# Single-cell genetics identifies cell-type-specific effector genes across complex traits and diseases

**DOI:** 10.1101/2025.08.28.25334614

**Authors:** Albert Henry, Anne Senabouth, Rika Tyebally, Blake Bowen, Peter C. Allen, Eleanor Spenceley, Eszter Sagi-Zsigmond, Rachael A. McCloy, Anna S.E. Cuomo, Jianan Fan, Hao Lawrence Huang, Hope A. Tanudisastro, Angli Xue, Oscar Dong, Bradley T. Harris, Tobi Alegbe, Tim Raine, Carl A. Anderson, Gibran Hemani, Katrina M. de Lange, Gemma A. Figtree, Alex W. Hewitt, Daniel G. MacArthur, Joseph E. Powell

## Abstract

Genome-wide association studies (GWAS) have been instrumental in uncovering the genetic basis of complex traits. When integrated with expression quantitative trait loci (eQTL) mapping, they can help identify effector genes within GWAS loci through gene regulatory mechanisms. Recent single-cell eQTL (sc-eQTL) studies suggest that genetic effects on gene expression are often cell type- and subtype-specific, offering opportunities to uncover context-specific roles of effector genes that traditional GWAS and eQTL studies in bulk tissues may obscure. Here, we leverage sc-eQTL mapping results from the TenK10K phase 1 project to prioritise effector genes across 69 diseases and 31 biomarker traits, from 12,266 eGenes identified in 28 peripheral immune cell types. Using Mendelian randomisation (MR) and colocalisation, we present a catalogue of predicted effector genes and their estimated directional effects on the trait at cell type resolution, spanning 54,245 associations across 5,270 genes and 28 cell types for disease traits, and 348,103 associations across 9,581 genes and 28 cell types for biomarker traits. By quantifying polygenic enrichment at both the single-cell and cell type levels, we identify distinct immune cell contributions to immune-related and systemic conditions. We demonstrate differential polygenic enrichment of Crohn’s disease and COVID-19 amongst dendritic cell subtypes. Integrating clinical drug development data shows that therapeutic compounds targeting the gene-trait associations identified in this study are twice as likely to secure regulatory approval. Using Crohn’s disease as a motivating example, we demonstrate how population-based sc-eQTL data can pinpoint risk loci, effector genes, and cell types, complementing findings from disease-focused tissue samples. Our findings provide a foundational resource for understanding the cell-type-specific genetic architecture of disease and for guiding therapeutic discovery.

## Supplementary Tables 1-25 for "Single-cell genetics identifies cell-type-specific effector genes across complex traits and diseases" (part 4 of 4)

### Sheet: 5-gene_pleiotropy (continued)
Gene	Number of associated cell types	Number of associated phenotypes	Number of associated phenotype categories	Number of independently associated phenotypes	List of associated phenotypes	List of associated cell types
ZSCAN21	3	8	1	5	Plateletcrit; Platelet distribution width; Platelet count; Immature fraction of reticulocytes; Mean corpuscular Hb; Mean corpuscular vol.; Mean reticulocyte vol.; Mean sphered corpuscular vol.	CD4_TCM; CD8_TEM; NK
UGP2	2	2	1	2	Plateletcrit; Platelet count	CD4_TCM; CD8_TEM
ENSG00000235820	3	2	1	2	Plateletcrit; Platelet count	CD4_TCM; CD8_TEM; NK
CDRT4	1	2	1	2	Plateletcrit; Platelet count	CD4_TCM
LINC00881	3	4	2	3	Plateletcrit; Platelet distribution width; Platelet count; Schizophrenia	CD4_TCM; CD4_TEM; MAIT
LINC00880	2	4	2	3	Plateletcrit; Platelet distribution width; Platelet count; Schizophrenia	CD4_TCM; MAIT
CARD8-AS1	5	3	1	3	Plateletcrit; Platelet count; Monocyte % of WBC	CD4_TCM; CD4_TEM; CD8_TEM; MAIT; NK
ENSG00000289424	1	2	1	2	Plateletcrit; Platelet count	CD4_TCM
CLIP3	1	1	1	1	Platelet distribution width	CD4_TCM
SEC23IP	3	2	2	2	Platelet distribution width; Type 2 diabetes	CD4_TCM; CD8_TEM; NK
HSD17B3	1	2	1	2	Platelet distribution width; Platelet count	CD4_TCM
ODF2	1	1	1	1	Platelet distribution width	CD4_TCM
CNST	3	1	1	1	Platelet distribution width	CD4_TCM; CD4_TEM; CD8_TCM
NUP35	3	1	1	1	Platelet distribution width	CD4_TCM; CD8_TCM; NK
MIS12	2	1	1	1	Platelet distribution width	CD4_TCM; CD8_TEM
ZNF518B	2	2	2	2	Platelet distribution width; Type 2 diabetes	CD4_TCM; CD8_TEM
METTL6	3	1	1	1	Platelet distribution width	CD4_TCM; CD8_TEM; NK
TRAPPC2B	6	6	1	5	Platelet distribution width; Platelet count; Mean platelet vol.; Plateletcrit; Mean corpuscular Hb; Red blood cell count	CD4_TCM; CD8_TCM; CD8_TEM; NK; Treg; gdT
ABHD17A	2	2	1	2	Platelet count; White blood cell count	CD4_TCM; CD8_TEM
THEM6	2	2	2	2	Platelet count; Estimated heel BMD	CD4_TCM; NK
RAB11FIP5	6	2	2	2	Platelet count; Schizophrenia	CD4_TCM; CD8_TCM; CD8_TEM; NK; Treg; gdT
DYM	3	2	2	2	Platelet count; Estimated heel BMD	CD4_TCM; CD8_TEM; NK
GIGYF2	2	2	2	2	Platelet count; Schizophrenia	CD4_TCM; NK
ENSG00000237188	1	1	1	1	Platelet count	CD4_TCM
LINC02320	1	1	1	1	Platelet count	CD4_TCM
CDCA7	1	1	1	1	Prostate cancer	CD4_TCM
SMC6	1	1	1	1	Prostate cancer	CD4_TCM
ENSG00000232995	1	1	1	1	Prostate cancer	CD4_TCM
IFNLR1	7	2	2	2	Psoriasis; Cutaneous melanoma	CD4_TCM; CD4_TEM; CD8_Naive; CD8_TCM; CD8_TEM; MAIT; Treg
LINC00544	1	1	1	1	Red blood cell count	CD4_TCM
MICAL2	2	5	1	4	Red blood cell count; Red cell distribution width; Hematocrit; Hb concentration; White blood cell count	CD4_TCM; CD8_TEM
AASDH	1	1	1	1	Red blood cell count	CD4_TCM
ZNF230	3	1	1	1	Red blood cell count	CD4_TCM; CD8_TEM; NK
NRBP2	1	2	2	2	Red blood cell count; Schizophrenia	CD4_TCM
ZKSCAN2-DT	2	2	2	2	Red blood cell count; Type 2 diabetes	CD4_TCM; CD8_TEM
ZNF8	1	2	2	2	Red blood cell count; Type 2 diabetes	CD4_TCM
ENSG00000286865	1	1	1	1	Red blood cell count	CD4_TCM
NDRG3	1	1	1	1	Red cell distribution width	CD4_TCM
NPM3	1	1	1	1	Red cell distribution width	CD4_TCM
ING4	2	4	2	3	Red cell distribution width; Type 2 diabetes; Mean corpuscular Hb; Mean corpuscular vol.	CD4_TCM; CD8_TEM
MLST8	2	1	1	1	Red cell distribution width	CD4_TCM; CD8_Naive
TPPP	1	1	1	1	Red cell distribution width	CD4_TCM
XXYLT1	4	3	1	3	Red cell distribution width; Mean platelet vol.; Mean sphered corpuscular vol.	CD4_TCM; CD8_TEM; NK; pDC
ZNF101	6	8	1	6	Red cell distribution width; Hb concentration; High light scatter reticulocyte count; Neutrophil count; Neutrophil % of WBC; Reticulocyte count; Reticulocyte fraction of RBC; White blood cell count	CD4_TCM; CD4_TEM; CD8_Naive; CD8_TCM; CD8_TEM; NK
ENSG00000250195	3	1	1	1	Red cell distribution width	CD4_TCM; CD8_TEM; NK
ENSG00000267039	2	1	1	1	Red cell distribution width	CD4_TCM; CD8_TCM
H2BK1	1	1	1	1	Red cell distribution width	CD4_TCM
ENSG00000287643	4	4	1	4	Red cell distribution width; Plateletcrit; Lymphocyte count; Platelet count	CD4_TCM; CD4_TEM; NK; NK_CD56bright
WWC1	1	2	1	2	Reticulocyte count; Reticulocyte fraction of RBC	CD4_TCM
ADAM23	2	2	1	2	Reticulocyte count; Reticulocyte fraction of RBC	CD4_TCM; CD4_TEM
MATN2	2	2	1	2	Reticulocyte count; Monocyte count	CD4_TCM; MAIT
GNB5	1	1	1	1	Reticulocyte fraction of RBC	CD4_TCM
ENSG00000269534	1	1	1	1	Reticulocyte fraction of RBC	CD4_TCM
KIF21A	1	1	1	1	Schizophrenia	CD4_TCM
TXNL4A	1	1	1	1	Schizophrenia	CD4_TCM
JAKMIP1	2	1	1	1	Schizophrenia	CD4_TCM; NK
TMEM268	2	1	1	1	Schizophrenia	CD4_TCM; NK
NRIP1	4	1	1	1	Schizophrenia	CD4_TCM; CD4_TEM; CD8_TCM; CD8_TEM
POFUT2	2	2	2	2	Schizophrenia; Asthma	CD4_TCM; NK
ENSG00000224099	1	1	1	1	Schizophrenia	CD4_TCM
FAM13B	2	3	2	3	Type 2 diabetes; Plateletcrit; Platelet count	CD4_TCM; CD8_TEM
PLEKHA5	7	4	3	4	Type 2 diabetes; Mean corpuscular vol.; Asthma; Neutrophil count	CD4_TCM; CD4_TEM; CD8_TCM; CD8_TEM; NK; Treg; pDC
ANAPC4	1	1	1	1	Type 2 diabetes	CD4_TCM
VASH1	7	3	2	3	Type 2 diabetes; Lymphocyte count; Neutrophil % of WBC	CD4_TCM; CD4_TEM; CD8_TCM; CD8_TEM; MAIT; NK; pDC
NFE2L1	1	1	1	1	Type 2 diabetes	CD4_TCM
TTF2	4	2	2	2	Type 2 diabetes; Mean corpuscular Hb	CD4_TCM; CD8_TEM; NK; Treg
RFPL2	2	3	3	3	Type 2 diabetes; Whole body BMD; Red cell distribution width	CD4_TCM; CD8_TCM
CRACR2A	1	1	1	1	Type 2 diabetes	CD4_TCM
SUSD4	3	1	1	1	Type 2 diabetes	CD4_TCM; CD4_TEM; CD8_TCM
ZC3H8	1	1	1	1	Type 2 diabetes	CD4_TCM
PLPBP	4	1	1	1	Type 2 diabetes	CD4_TCM; CD8_Naive; CD8_TEM; NK
FSIP1	3	2	2	2	Type 2 diabetes; Estimated heel BMD	CD4_TCM; CD8_TEM; NK
LONRF1	3	2	2	2	Type 2 diabetes; Schizophrenia	CD4_TCM; CD8_TEM; NK
OTUD6B	2	1	1	1	Type 2 diabetes	CD4_TCM; NK
LRPAP1	1	1	1	1	Type 2 diabetes	CD4_TCM
SERINC5	3	1	1	1	Type 2 diabetes	CD4_TCM; CD8_Proliferating; CD8_TEM
GAK	2	1	1	1	Type 2 diabetes	CD4_TCM; CD8_TEM
COPB2	1	1	1	1	Type 2 diabetes	CD4_TCM
GRIN3A	3	3	2	3	Type 2 diabetes; Hematocrit; Red blood cell count	CD4_TCM; CD8_TEM; NK
RNF32-AS1	1	1	1	1	Type 2 diabetes	CD4_TCM
DENND3-AS1	2	6	2	4	Type 2 diabetes; High light scatter reticulocyte count; High light scatter reticulocyte % of RBC; Mean platelet vol.; Reticulocyte count; Reticulocyte fraction of RBC	CD4_TCM; CD8_TEM
ENSG00000254757	1	1	1	1	Type 2 diabetes	CD4_TCM
RABGGTA	1	1	1	1	White blood cell count	CD4_TCM
DGCR8	1	1	1	1	White blood cell count	CD4_TCM
TCP11L2	2	2	1	2	White blood cell count; Lymphocyte count	CD4_TCM; CD8_TEM
PAWR	1	1	1	1	White blood cell count	CD4_TCM
COA6-AS1	2	1	1	1	White blood cell count	CD4_TCM; NK
ENSG00000288829	1	1	1	1	White blood cell count	CD4_TCM
CXCR6	2	14	3	10.0668	COVID-19 (Severe); COVID-19 (Hospitalised); Basophil count; Cutaneous melanoma; Monocyte count; Monocyte % of WBC; Mean sphered corpuscular vol.; Neutrophil count; Neutrophil % of WBC; White blood cell count; COVID-19 susceptibility; Eosinophil count; Mean corpuscular Hb; Mean corpuscular vol.	CD4_TEM; CD8_TEM
ENSG00000228334	12	6	4	6	Asthma; Cutaneous melanoma; Eosinophil count; Lymphocyte count; Neutrophil % of WBC; Multiple sclerosis	CD4_TEM; CD8_Proliferating; CD8_TCM; CD8_TEM; HSPC; ILC; MAIT; NK; NK_CD56bright; NK_Proliferating; Treg; gdT
CEBPD	3	15	2	12.0977	Basophil count; Estimated heel BMD; Eosinophil count; Hematocrit; Hb concentration; Immature fraction of reticulocytes; Lymphocyte count; Mean corpuscular vol.; Monocyte count; Monocyte % of WBC; Mean reticulocyte vol.; Mean sphered corpuscular vol.; Neutrophil count; Neutrophil % of WBC; Red blood cell count	CD4_TEM; CD8_TEM; MAIT
ENSG00000277324	4	20	3	14.0694	Basophil count; Cutaneous melanoma; Hematocrit; Hb concentration; Lymphocyte count; Mean corpuscular Hb; Mean corpuscular vol.; Major depression; Monocyte count; Mean platelet vol.; Mean reticulocyte vol.; Mean sphered corpuscular vol.; Neutrophil count; Neutrophil % of WBC; Platelet count; Red blood cell count; White blood cell count; Platelet distribution width; Prostate cancer; Eosinophil count	CD4_TEM; CD8_TCM; CD8_TEM; NK_CD56bright
FZD3	1	1	1	1	Cutaneous melanoma	CD4_TEM
XCL1	2	1	1	1	Cutaneous melanoma	CD4_TEM; NK
IL23R	2	7	2	6	Crohn's disease; Inflammatory bowel disease; Lymphocyte count; Neutrophil % of WBC; Psoriasis; White blood cell count; Ulcerative colitis	CD4_TEM; MAIT
SMIM3	1	2	1	2	Crohn's disease; Inflammatory bowel disease	CD4_TEM
JOSD1	4	11	2	8	Estimated heel BMD; Hematocrit; Hb concentration; Mean corpuscular Hb; Mean corpuscular vol.; Mean reticulocyte vol.; Mean sphered corpuscular vol.; Plateletcrit; Platelet count; Monocyte % of WBC; Platelet distribution width	CD4_TEM; CD8_TEM; MAIT; NK
LPAR3	1	2	2	2	Estimated heel BMD; Lymphocyte count	CD4_TEM
FLT4	1	9	1	6	Eosinophil count; Mean corpuscular Hb; Mean corpuscular vol.; Mean platelet vol.; Mean reticulocyte vol.; Mean sphered corpuscular vol.; Plateletcrit; Platelet count; Red blood cell count	CD4_TEM
PPM1A	3	5	4	5	Eosinophil count; Prostate cancer; Type 2 diabetes; Whole body BMD; Reticulocyte count	CD4_TEM; CD8_TEM; NK
ROR2	1	2	1	2	Eosinophil count; Monocyte count	CD4_TEM
CCR4	2	4	3	4	Eosinophil count; Neutrophil % of WBC; Asthma; Eczema	CD4_TEM; CD8_TCM
ENSG00000267764	4	12	2	9.00884	Eosinophil count; Colorectal cancer; Hematocrit; Hb concentration; Mean corpuscular Hb; Mean corpuscular vol.; Monocyte count; Mean sphered corpuscular vol.; Neutrophil count; Red blood cell count; Red cell distribution width; White blood cell count	CD4_TEM; CD8_TEM; MAIT; NK
STK38	5	10	1	7	Hematocrit; Hb concentration; Mean platelet vol.; Mean corpuscular vol.; Mean reticulocyte vol.; Mean sphered corpuscular vol.; Platelet distribution width; Platelet count; Red blood cell count; Lymphocyte count	CD4_TEM; CD8_Naive; CD8_TEM; NK; NK_CD56bright
DIPK2A	6	2	1	2	Hematocrit; Hb concentration	CD4_TEM; CD8_TEM; MAIT; NK; NK_CD56bright; gdT
ENSG00000291210	6	6	2	6	Hematocrit; Hb concentration; Neutrophil % of WBC; Red cell distribution width; Estimated heel BMD; Monocyte % of WBC	CD4_TEM; CD8_Naive; CD8_TCM; CD8_TEM; NK_CD56bright; gdT
PLXND1	3	12	3	9.04112	Lymphocyte count; Monocyte count; Type 2 diabetes; White blood cell count; Coronary artery disease; Estimated heel BMD; High light scatter reticulocyte count; High light scatter reticulocyte % of RBC; Immature fraction of reticulocytes; Plateletcrit; Reticulocyte fraction of RBC; Monocyte % of WBC	CD4_TEM; NK; NK_CD56bright
OMD	1	1	1	1	Lymphocyte count	CD4_TEM
ZSCAN9	5	25	4	19.061	Lymphocyte count; Neutrophil % of WBC; Platelet distribution width; Red cell distribution width; Basophil count; Estimated heel BMD; Eosinophil count; Hematocrit; Hb concentration; High light scatter reticulocyte count; High light scatter reticulocyte % of RBC; Mean corpuscular Hb; Mean corpuscular Hb concentration; Mean corpuscular vol.; Monocyte count; Mean platelet vol.; Mean reticulocyte vol.; Neutrophil count; Psoriasis; Rheumatoid arthritis; Reticulocyte count; Reticulocyte fraction of RBC; Schizophrenia; Systemic lupus erythematosus; White blood cell count	CD4_TEM; CD8_TCM; CD8_TEM; NK; Treg
JAKMIP2-AS1	1	1	1	1	Lymphocyte count	CD4_TEM
RTL6	5	1	1	1	Mean corpuscular vol.	CD4_TEM; CD8_Naive; CD8_TCM; CD8_TEM; dnT
RNF216P1	2	1	1	1	Mean corpuscular vol.	CD4_TEM; Treg
STK38L	2	2	1	2	Mean corpuscular vol.; Mean sphered corpuscular vol.	CD4_TEM; Treg
HAR1B	3	5	1	4	Monocyte count; Monocyte % of WBC; High light scatter reticulocyte count; High light scatter reticulocyte % of RBC; Reticulocyte count	CD4_TEM; CD8_TCM; NK
SOS2	2	2	1	2	Mean platelet vol.; Neutrophil % of WBC	CD4_TEM; CD8_TEM
LGR6	5	4	2	4	Mean reticulocyte vol.; Estimated heel BMD; Mean sphered corpuscular vol.; Basophil count	CD4_TEM; CD8_TEM; MAIT; NK; gdT
HECTD1	3	4	1	3	Mean sphered corpuscular vol.; High light scatter reticulocyte count; High light scatter reticulocyte % of RBC; Reticulocyte count	CD4_TEM; CD8_TCM; CD8_TEM
ENSG00000290999	2	1	1	1	Neutrophil % of WBC	CD4_TEM; CD8_TCM
C1orf21	5	4	3	4	Plateletcrit; Prostate cancer; Platelet count; Type 2 diabetes	CD4_TEM; CD8_TCM; CD8_TEM; MAIT; cDC1
SPDYE1	2	3	1	3	Plateletcrit; Eosinophil count; Mean platelet vol.	CD4_TEM; CD8_TEM
LRP2BP-AS1	6	3	1	3	Red cell distribution width; Hematocrit; Hb concentration	CD4_TEM; CD8_Naive; CD8_TCM; CD8_TEM; NK; Treg
SMKR1	2	2	1	2	Reticulocyte count; Reticulocyte fraction of RBC	CD4_TEM; CD8_TEM
ENSG00000271893	3	2	2	2	Schizophrenia; Monocyte % of WBC	CD4_TEM; CD8_Naive; MAIT
LDHB	3	4	2	4	Type 2 diabetes; Hb concentration; Mean platelet vol.; Platelet count	CD4_TEM; CD8_TEM; MAIT
SLC44A3	1	1	1	1	Type 2 diabetes	CD4_TEM
PRKG1	5	2	2	2	Type 2 diabetes; Lymphocyte count	CD4_TEM; HSPC; ILC; NK_CD56bright; cDC2
SYNM	2	1	1	1	White blood cell count	CD4_TEM; CD8_TEM
DGKD	6	16	4	13.0106	Skull BMD; Whole body BMD; Crohn's disease; Inflammatory bowel disease; Lymphocyte count; Red cell distribution width; Type 2 diabetes; Hematocrit; Hb concentration; Monocyte count; Plateletcrit; Platelet distribution width; Platelet count; Immature fraction of reticulocytes; Neutrophil % of WBC; White blood cell count	CD8_Naive; CD8_TEM; NK; NK_CD56bright; Plasmablast; gdT
MLLT1	3	4	2	4	Skull BMD; Monocyte % of WBC; Platelet distribution width; Monocyte count	CD8_Naive; NK; NK_CD56bright
ENSG00000287155	1	5	2	4	Skull BMD; Monocyte % of WBC; Neutrophil count; Neutrophil % of WBC; White blood cell count	CD8_Naive
RAB18	3	3	2	3	Whole body BMD; Estimated heel BMD; Monocyte % of WBC	CD8_Naive; CD8_TEM; MAIT
NTN5	1	17	5	13	Whole body BMD; Crohn's disease; Hematocrit; Hb concentration; High light scatter reticulocyte count; High light scatter reticulocyte % of RBC; Mean corpuscular Hb; Mean corpuscular vol.; Mean platelet vol.; Mean reticulocyte vol.; Mean sphered corpuscular vol.; Platelet count; Psoriasis; Reticulocyte fraction of RBC; Schizophrenia; Type 1 diabetes; Type 2 diabetes	CD8_Naive
PTK7	3	8	4	7	Asthma; Cutaneous melanoma; Hematocrit; Hb concentration; Plateletcrit; Red blood cell count; Schizophrenia; Eosinophil count	CD8_Naive; NK; dnT
PTPRK-AS1	2	4	4	4	Asthma; Lymphocyte count; Multiple sclerosis; Schizophrenia	CD8_Naive; CD8_TCM
LCNL1	5	21	2	14.0702	Basophil count; Cutaneous melanoma; Hematocrit; Hb concentration; High light scatter reticulocyte count; High light scatter reticulocyte % of RBC; Lymphocyte count; Mean corpuscular Hb; Mean corpuscular vol.; Monocyte count; Monocyte % of WBC; Neutrophil count; Plateletcrit; Platelet distribution width; Platelet count; Red blood cell count; Red cell distribution width; Reticulocyte count; Reticulocyte fraction of RBC; White blood cell count; Eosinophil count	CD8_Naive; CD8_TCM; CD8_TEM; NK; gdT
MIR100HG	2	12	2	9.0556	Basophil count; Estimated heel BMD; High light scatter reticulocyte count; High light scatter reticulocyte % of RBC; Immature fraction of reticulocytes; Lymphocyte count; Monocyte count; Monocyte % of WBC; Neutrophil % of WBC; Plateletcrit; Platelet count; White blood cell count	CD8_Naive; HSPC
NDUFB3	2	9	2	7	Cutaneous melanoma; Mean corpuscular Hb; Mean corpuscular vol.; Monocyte count; Mean platelet vol.; Mean reticulocyte vol.; Platelet count; Red blood cell count; High light scatter reticulocyte % of RBC	CD8_Naive; NK
ENTPD3	1	2	2	2	Cutaneous melanoma; Eosinophil count	CD8_Naive
PDE6G	2	4	3	4	Cutaneous melanoma; Estimated heel BMD; Monocyte % of WBC; Monocyte count	CD8_Naive; NK
KLRC3	8	21	3	15.053	Cutaneous melanoma; High light scatter reticulocyte count; High light scatter reticulocyte % of RBC; Lymphocyte count; Mean corpuscular Hb; Mean corpuscular vol.; Monocyte count; Monocyte % of WBC; Mean reticulocyte vol.; Mean sphered corpuscular vol.; Neutrophil % of WBC; Plateletcrit; Platelet distribution width; Platelet count; Red blood cell count; Reticulocyte count; Reticulocyte fraction of RBC; Eosinophil count; Immature fraction of reticulocytes; Psoriasis; Hb concentration	CD8_Naive; CD8_TCM; CD8_TEM; ILC; NK; NK_CD56bright; NK_Proliferating; gdT
FLG-AS1	8	6	3	5	Cutaneous melanoma; Eczema; Hematocrit; Hb concentration; Reticulocyte count; Mean reticulocyte vol.	CD8_Naive; CD8_TEM; NK; NK_CD56bright; NK_Proliferating; dnT; gdT; pDC
NHERF2	1	11	3	8	Estimated heel BMD; Hematocrit; Hb concentration; Monocyte % of WBC; Neutrophil count; Neutrophil % of WBC; Platelet distribution width; Red blood cell count; Reticulocyte count; Type 2 diabetes; White blood cell count	CD8_Naive
MYCBPAP	4	2	2	2	Estimated heel BMD; Type 2 diabetes	CD8_Naive; NK_Proliferating; Treg; pDC
COL6A3	1	2	2	2	Estimated heel BMD; Prostate cancer	CD8_Naive
ENSG00000229628	3	1	1	1	Estimated heel BMD	CD8_Naive; MAIT; NK
LEF1-AS1	1	3	3	3	Estimated heel BMD; Monocyte count; Multiple sclerosis	CD8_Naive
ENSG00000270638	1	2	2	2	Estimated heel BMD; Monocyte % of WBC	CD8_Naive
ENSG00000287804	1	20	3	14	Estimated heel BMD; Eosinophil count; Hematocrit; Hb concentration; High light scatter reticulocyte count; High light scatter reticulocyte % of RBC; Mean corpuscular Hb; Mean corpuscular Hb concentration; Mean corpuscular vol.; Monocyte count; Monocyte % of WBC; Mean reticulocyte vol.; Multiple sclerosis; Mean sphered corpuscular vol.; Neutrophil % of WBC; Platelet distribution width; Red cell distribution width; Reticulocyte count; Reticulocyte fraction of RBC; Type 1 diabetes	CD8_Naive
SNAPC1	1	1	1	1	Eosinophil count	CD8_Naive
CARS1	4	19	3	13.0615	Eosinophil count; Hematocrit; High light scatter reticulocyte count; Lymphocyte count; Mean corpuscular Hb; Monocyte count; Mean platelet vol.; Neutrophil count; Neutrophil % of WBC; Plateletcrit; Platelet distribution width; Platelet count; Type 2 diabetes; White blood cell count; Estimated heel BMD; Hb concentration; Red blood cell count; Reticulocyte count; Reticulocyte fraction of RBC	CD8_Naive; CD8_TCM; CD8_TEM; dnT
TAFA1	1	1	1	1	Eosinophil count	CD8_Naive
ENSG00000283125	1	9	1	5	Eosinophil count; High light scatter reticulocyte count; High light scatter reticulocyte % of RBC; Mean corpuscular Hb; Mean corpuscular vol.; Mean sphered corpuscular vol.; Red blood cell count; Reticulocyte count; Reticulocyte fraction of RBC	CD8_Naive
ENSG00000289306	1	8	1	6	Eosinophil count; Mean corpuscular Hb; Mean corpuscular vol.; Mean reticulocyte vol.; Mean sphered corpuscular vol.; Plateletcrit; Platelet count; Red blood cell count	CD8_Naive
ENSG00000289004	1	9	1	6	Hematocrit; Hb concentration; Immature fraction of reticulocytes; Mean reticulocyte vol.; Mean sphered corpuscular vol.; Neutrophil count; Plateletcrit; Platelet count; Red blood cell count	CD8_Naive
ENSG00000291156	1	3	2	3	Hematocrit; Hb concentration; Systemic lupus erythematosus	CD8_Naive
PRDM15	2	2	1	2	Hb concentration; Hematocrit	CD8_Naive; CD8_TEM
ENSG00000228793	1	4	1	2	High light scatter reticulocyte count; High light scatter reticulocyte % of RBC; Reticulocyte count; Reticulocyte fraction of RBC	CD8_Naive
LINC02446	7	18	2	12.0471	High light scatter reticulocyte count; High light scatter reticulocyte % of RBC; Lymphocyte count; Mean corpuscular Hb; Mean corpuscular vol.; Monocyte count; Monocyte % of WBC; Mean reticulocyte vol.; Mean sphered corpuscular vol.; Neutrophil % of WBC; Plateletcrit; Platelet distribution width; Platelet count; Red blood cell count; Reticulocyte count; Reticulocyte fraction of RBC; Cutaneous melanoma; Eosinophil count	CD8_Naive; CD8_TCM; CD8_TEM; MAIT; NK; NK_CD56bright; gdT
ZNF496-DT	1	10	1	7	High light scatter reticulocyte count; High light scatter reticulocyte % of RBC; Mean corpuscular Hb; Mean corpuscular vol.; Monocyte count; Monocyte % of WBC; Mean platelet vol.; Mean reticulocyte vol.; Mean sphered corpuscular vol.; Platelet distribution width	CD8_Naive
ENSG00000289566	2	13	1	10.0599	High light scatter reticulocyte count; High light scatter reticulocyte % of RBC; Lymphocyte count; Mean corpuscular Hb; Mean corpuscular vol.; Monocyte count; Monocyte % of WBC; Mean reticulocyte vol.; Mean sphered corpuscular vol.; Neutrophil count; Platelet distribution width; White blood cell count; Mean platelet vol.	CD8_Naive; NK
PRDM2	1	4	2	3	High light scatter reticulocyte % of RBC; Reticulocyte count; Reticulocyte fraction of RBC; Type 2 diabetes	CD8_Naive
ZNF132	1	11	1	8	Lymphocyte count; Mean corpuscular Hb; Mean corpuscular vol.; Mean platelet vol.; Mean reticulocyte vol.; Mean sphered corpuscular vol.; Plateletcrit; Platelet distribution width; Platelet count; Red blood cell count; White blood cell count	CD8_Naive
CAND2	2	3	1	2	Lymphocyte count; Neutrophil count; White blood cell count	CD8_Naive; CD8_TCM
CD28	1	4	2	4	Lymphocyte count; Neutrophil % of WBC; Rheumatoid arthritis; Type 1 diabetes	CD8_Naive
C6orf58	1	3	1	3	Lymphocyte count; Mean reticulocyte vol.; Red blood cell count	CD8_Naive
LINC02649	2	6	2	5	Lymphocyte count; Monocyte % of WBC; Neutrophil count; White blood cell count; Cutaneous melanoma; Mean sphered corpuscular vol.	CD8_Naive; CD8_TCM
ENSG00000275202	1	1	1	1	Lymphocyte count	CD8_Naive
CYP2B7P	2	1	1	1	Lymphocyte count	CD8_Naive; cDC2
FGFBP2	4	2	1	2	Mean corpuscular Hb; Mean corpuscular vol.	CD8_Naive; CD8_TEM; NK; gdT
ADIRF	1	4	1	2	Mean corpuscular Hb; Mean corpuscular vol.; Mean sphered corpuscular vol.; Red blood cell count	CD8_Naive
AKR1E2	2	2	1	2	Mean corpuscular Hb; Mean corpuscular vol.	CD8_Naive; Treg
ENTPD5	1	5	1	3	Mean corpuscular Hb; Mean corpuscular vol.; Mean sphered corpuscular vol.; Red blood cell count; Red cell distribution width	CD8_Naive
LINC01597	2	8	1	6	Mean corpuscular Hb; Mean corpuscular vol.; Mean reticulocyte vol.; Mean sphered corpuscular vol.; Plateletcrit; Platelet count; Red blood cell count; Monocyte % of WBC	CD8_Naive; NK
ENSG00000258534	1	2	1	2	Mean corpuscular Hb; Mean corpuscular vol.	CD8_Naive
ENSG00000286216	1	6	1	4	Mean corpuscular Hb; Mean corpuscular vol.; Monocyte count; Mean reticulocyte vol.; Mean sphered corpuscular vol.; Platelet distribution width	CD8_Naive
RAB13	1	5	1	4	Mean corpuscular vol.; Mean sphered corpuscular vol.; Plateletcrit; Platelet distribution width; Platelet count	CD8_Naive
TSHZ2	4	12	2	9	Major depression; Lymphocyte count; Monocyte % of WBC; Plateletcrit; White blood cell count; High light scatter reticulocyte count; High light scatter reticulocyte % of RBC; Mean platelet vol.; Mean sphered corpuscular vol.; Red blood cell count; Reticulocyte count; Reticulocyte fraction of RBC	CD8_Naive; CD8_TEM; HSPC; NK
SFRP5	1	3	1	3	Monocyte count; Monocyte % of WBC; Mean reticulocyte vol.	CD8_Naive
UBQLN1-AS1	1	1	1	1	Monocyte count	CD8_Naive
ENSG00000286781	2	3	1	3	Monocyte count; Plateletcrit; Platelet count	CD8_Naive; CD8_TCM
MB21D2	1	1	1	1	Monocyte % of WBC	CD8_Naive
LINC01260	4	2	1	2	Monocyte % of WBC; Mean platelet vol.	CD8_Naive; CD8_TEM; MAIT; gdT
PPP1R2	2	1	1	1	Mean platelet vol.	CD8_Naive; NK_CD56bright
LINC00847	1	1	1	1	Mean reticulocyte vol.	CD8_Naive
MEA1	2	6	2	5	Mean sphered corpuscular vol.; Hematocrit; Hb concentration; Mean platelet vol.; Mean reticulocyte vol.; Prostate cancer	CD8_Naive; cDC2
RING1	1	3	2	3	Mean sphered corpuscular vol.; Plateletcrit; Type 1 diabetes	CD8_Naive
CPNE3	1	1	1	1	Plateletcrit	CD8_Naive
AKNA	2	4	2	4	Plateletcrit; Platelet count; Red blood cell count; Type 2 diabetes	CD8_Naive; Treg
DKK3	1	1	1	1	Platelet distribution width	CD8_Naive
RAPGEF4	2	1	1	1	Platelet distribution width	CD8_Naive; dnT
PTPRK	1	1	1	1	Schizophrenia	CD8_Naive
UBE2Q2P13	2	1	1	1	Schizophrenia	CD8_Naive; CD8_TEM
RETN	1	1	1	1	Systemic lupus erythematosus	CD8_Naive
IQSEC3	1	1	1	1	Type 2 diabetes	CD8_Naive
FXYD2	3	1	1	1	Type 2 diabetes	CD8_Naive; CD8_TEM; gdT
NUP93	2	2	1	2	White blood cell count; Lymphocyte count	CD8_Naive; CD8_TCM
ENSG00000289046	1	13	3	10.0093	Estimated heel BMD; Eosinophil count; Hematocrit; Hb concentration; Lymphocyte count; Mean corpuscular Hb; Mean corpuscular vol.; Mean platelet vol.; Neutrophil % of WBC; Plateletcrit; Platelet count; Red blood cell count; Type 1 diabetes	CD8_Proliferating
WDFY4	1	12	1	8.00885	High light scatter reticulocyte count; High light scatter reticulocyte % of RBC; Lymphocyte count; Mean corpuscular Hb concentration; Monocyte count; Mean sphered corpuscular vol.; Neutrophil % of WBC; Plateletcrit; Platelet count; Reticulocyte count; Reticulocyte fraction of RBC; White blood cell count	CD8_Proliferating
CD79A	1	2	1	2	Mean corpuscular Hb; Mean corpuscular vol.	CD8_Proliferating
IGLC3	1	1	1	1	Neutrophil % of WBC	CD8_Proliferating
DICER1-AS1	1	1	1	1	White blood cell count	CD8_Proliferating
UTS2	6	9	3	8	Asthma; Lymphocyte count; Mean platelet vol.; Plateletcrit; Platelet distribution width; Platelet count; Inflammatory bowel disease; White blood cell count; Neutrophil count	CD8_TCM; CD8_TEM; MAIT; NK; Treg; cDC2
HCRTR1	2	5	3	4	Cutaneous melanoma; Monocyte % of WBC; Neutrophil count; Type 2 diabetes; White blood cell count	CD8_TCM; cDC2
XCL2	6	2	2	2	Cutaneous melanoma; White blood cell count	CD8_TCM; CD8_TEM; MAIT; NK_CD56bright; NK_Proliferating; gdT
LINC02325	3	1	1	1	Cutaneous melanoma	CD8_TCM; CD8_TEM; NK
LINC00511	1	1	1	1	Colorectal cancer	CD8_TCM
EDN3	1	10	2	9.0314	Crohn's disease; Inflammatory bowel disease; Lymphocyte count; Monocyte count; Mean platelet vol.; Neutrophil count; Neutrophil % of WBC; Plateletcrit; Platelet distribution width; Platelet count	CD8_TCM
B3GNT2	6	17	4	13.0276	Crohn's disease; Lymphocyte count; Mean reticulocyte vol.; Neutrophil count; Neutrophil % of WBC; Psoriasis; Red cell distribution width; Estimated heel BMD; Mean corpuscular Hb; Mean corpuscular vol.; Mean sphered corpuscular vol.; Plateletcrit; Platelet distribution width; Platelet count; Red blood cell count; Type 2 diabetes; Eosinophil count	CD8_TCM; CD8_TEM; MAIT; NK; NK_CD56bright; gdT
TMPRSS11E	1	8	2	6	Estimated heel BMD; Hb concentration; Lymphocyte count; Mean corpuscular Hb; Mean corpuscular vol.; Mean reticulocyte vol.; Mean sphered corpuscular vol.; Red cell distribution width	CD8_TCM
GZMA	1	1	1	1	Estimated heel BMD	CD8_TCM
LONRF2	1	5	5	5	Estimated heel BMD; Major depression; Mean platelet vol.; Rheumatoid arthritis; Type 2 diabetes	CD8_TCM
DPY19L2	2	1	1	1	Estimated heel BMD	CD8_TCM; gdT
H2AC6	3	16	4	11.0372	Estimated heel BMD; Hematocrit; Lymphocyte count; Mean corpuscular Hb; Mean corpuscular Hb concentration; Mean corpuscular vol.; Monocyte count; Monocyte % of WBC; Mean reticulocyte vol.; Mean sphered corpuscular vol.; Neutrophil % of WBC; Prostate cancer; Red blood cell count; Red cell distribution width; Schizophrenia; Reticulocyte fraction of RBC	CD8_TCM; MAIT; NK
PELO-AS1	1	1	1	1	Estimated heel BMD	CD8_TCM
CNTNAP1	1	13	1	7	Eosinophil count; High light scatter reticulocyte count; High light scatter reticulocyte % of RBC; Lymphocyte count; Mean corpuscular Hb; Mean corpuscular vol.; Monocyte count; Mean platelet vol.; Mean reticulocyte vol.; Mean sphered corpuscular vol.; Reticulocyte count; Reticulocyte fraction of RBC; White blood cell count	CD8_TCM
CRBN	1	1	1	1	Eosinophil count	CD8_TCM
KLRC1	8	22	3	15.1019	Eosinophil count; High light scatter reticulocyte count; High light scatter reticulocyte % of RBC; Lymphocyte count; Mean corpuscular Hb; Mean corpuscular vol.; Monocyte count; Monocyte % of WBC; Mean reticulocyte vol.; Mean sphered corpuscular vol.; Neutrophil % of WBC; Plateletcrit; Platelet distribution width; Platelet count; Red blood cell count; Reticulocyte count; Reticulocyte fraction of RBC; Cutaneous melanoma; Immature fraction of reticulocytes; Psoriasis; Hb concentration; Neutrophil count	CD8_TCM; CD8_TEM; ILC; MAIT; NK; NK_CD56bright; NK_Proliferating; gdT
RBM47	1	2	1	2	Eosinophil count; Mean sphered corpuscular vol.	CD8_TCM
SPDYA	1	5	1	4	Eosinophil count; Hematocrit; Hb concentration; Mean platelet vol.; Red blood cell count	CD8_TCM
CD8B	4	10	1	6	Eosinophil count; High light scatter reticulocyte count; High light scatter reticulocyte % of RBC; Immature fraction of reticulocytes; Mean corpuscular Hb; Mean corpuscular vol.; Neutrophil count; Reticulocyte count; Reticulocyte fraction of RBC; White blood cell count	CD8_TCM; CD8_TEM; MAIT; gdT
H4C6	5	17	2	12	Eosinophil count; Hematocrit; Hb concentration; High light scatter reticulocyte count; High light scatter reticulocyte % of RBC; Mean corpuscular Hb; Mean corpuscular Hb concentration; Mean corpuscular vol.; Mean platelet vol.; Mean sphered corpuscular vol.; Plateletcrit; Platelet count; Red cell distribution width; Reticulocyte count; Reticulocyte fraction of RBC; Type 1 diabetes; Rheumatoid arthritis	CD8_TCM; CD8_TEM; MAIT; cDC2; gdT
ENSG00000291013	2	1	1	1	Eosinophil count	CD8_TCM; CD8_TEM
FAM153CP	2	1	1	1	Hb concentration	CD8_TCM; CD8_TEM
COL6A1	1	4	1	2	High light scatter reticulocyte count; High light scatter reticulocyte % of RBC; Reticulocyte count; Reticulocyte fraction of RBC	CD8_TCM
RPA1	3	4	1	3	Lymphocyte count; Mean reticulocyte vol.; Mean corpuscular vol.; Mean sphered corpuscular vol.	CD8_TCM; CD8_TEM; Treg
ITGA2-AS1	1	2	1	2	Lymphocyte count; Neutrophil % of WBC	CD8_TCM
POLR2I	1	1	1	1	Mean corpuscular Hb	CD8_TCM
SEMA5A	2	2	1	2	Mean corpuscular Hb; Mean corpuscular vol.	CD8_TCM; pDC
KLRC2	8	21	2	14.1004	Mean corpuscular Hb; Mean corpuscular vol.; Monocyte count; Monocyte % of WBC; Mean reticulocyte vol.; Mean sphered corpuscular vol.; Neutrophil % of WBC; Plateletcrit; Red blood cell count; High light scatter reticulocyte count; Cutaneous melanoma; Eosinophil count; Hb concentration; High light scatter reticulocyte % of RBC; Lymphocyte count; Neutrophil count; Platelet count; Reticulocyte count; Reticulocyte fraction of RBC; Platelet distribution width; Immature fraction of reticulocytes	CD8_TCM; CD8_TEM; ILC; MAIT; NK; NK_CD56bright; NK_Proliferating; gdT
NAMPT	1	4	1	3	Monocyte count; Mean platelet vol.; Neutrophil count; White blood cell count	CD8_TCM
TRGC1	6	7	2	6.04863	Monocyte count; Monocyte % of WBC; Neutrophil count; Plateletcrit; White blood cell count; Basophil count; Estimated heel BMD	CD8_TCM; CD8_TEM; MAIT; NK; NK_CD56bright; gdT
ELAPOR1	1	1	1	1	Mean platelet vol.	CD8_TCM
SERP1	1	2	1	2	Mean platelet vol.; Neutrophil % of WBC	CD8_TCM
CTNNA3	2	3	1	3	Mean platelet vol.; Neutrophil count; White blood cell count	CD8_TCM; CD8_TEM
SH3BGRL2	1	1	1	1	Mean platelet vol.	CD8_TCM
ENSG00000229294	1	1	1	1	Mean platelet vol.	CD8_TCM
ENSG00000258763	1	1	1	1	Mean platelet vol.	CD8_TCM
P2RX5	4	1	1	1	Mean reticulocyte vol.	CD8_TCM; CD8_TEM; HSPC; NK
BFSP1	1	3	1	2	Mean sphered corpuscular vol.; Reticulocyte count; Reticulocyte fraction of RBC	CD8_TCM
COLGALT2	5	4	3	4	Mean sphered corpuscular vol.; Type 2 diabetes; High light scatter reticulocyte count; Prostate cancer	CD8_TCM; CD8_TEM; MAIT; NK; NK_Proliferating
ENSG00000247131	1	1	1	1	Neutrophil % of WBC	CD8_TCM
ERICH6	3	2	1	2	Platelet distribution width; Mean platelet vol.	CD8_TCM; CD8_TEM; NK
LINC02815	1	1	1	1	Platelet count	CD8_TCM
TAC4	1	1	1	1	Red cell distribution width	CD8_TCM
SOAT2	1	1	1	1	Schizophrenia	CD8_TCM
TRGV3	3	2	1	2	White blood cell count; Plateletcrit	CD8_TCM; CD8_TEM; gdT
LINC03063	3	2	2	2	White blood cell count; Prostate cancer	CD8_TCM; NK; NK_CD56bright
CCR9	2	11	2	9.09698	COVID-19 (Severe); COVID-19 (Hospitalised); COVID-19 susceptibility; Basophil count; Eosinophil count; Monocyte count; Monocyte % of WBC; Neutrophil count; Neutrophil % of WBC; Lymphocyte count; Mean reticulocyte vol.	CD8_TEM; NK
PLEKHM1	2	36	9	26.1391	COVID-19 (Severe); COVID-19 (Hospitalised); Idiopathic pulmonary fibrosis; Breast cancer (Luminal A); Alzheimer's disease; Breast cancer (Overall); Cutaneous melanoma; Estimated heel BMD; Eosinophil count; Hematocrit; Hb concentration; High light scatter reticulocyte count; High light scatter reticulocyte % of RBC; Immature fraction of reticulocytes; Lymphocyte count; Mean corpuscular Hb; Mean corpuscular vol.; Monocyte count; Monocyte % of WBC; Mean platelet vol.; Mean reticulocyte vol.; Mean sphered corpuscular vol.; Neutrophil count; Neutrophil % of WBC; Parkinson's disease; Platelet count; Prostate cancer; Red blood cell count; Red cell distribution width; Reticulocyte count; Reticulocyte fraction of RBC; Schizophrenia; Systemic lupus erythematosus; Type 1 diabetes; Type 2 diabetes; White blood cell count	CD8_TEM; NK
ENSG00000236234	2	30	8	22.0806	COVID-19 (Severe); COVID-19 (Hospitalised); Breast cancer (Overall); Estimated heel BMD; Eosinophil count; Hematocrit; Hb concentration; High light scatter reticulocyte count; High light scatter reticulocyte % of RBC; Immature fraction of reticulocytes; Mean corpuscular Hb; Mean corpuscular vol.; Monocyte count; Monocyte % of WBC; Mean platelet vol.; Mean reticulocyte vol.; Mean sphered corpuscular vol.; Neutrophil count; Neutrophil % of WBC; Parkinson's disease; Platelet count; Red blood cell count; Red cell distribution width; Reticulocyte count; Reticulocyte fraction of RBC; Schizophrenia; Systemic lupus erythematosus; Type 1 diabetes; Type 2 diabetes; White blood cell count	CD8_TEM; NK
ENSG00000288720	2	14	4	10.0661	COVID-19 (Severe); COVID-19 (Hospitalised); Basophil count; Estimated heel BMD; High light scatter reticulocyte count; Monocyte % of WBC; Mean sphered corpuscular vol.; Neutrophil count; White blood cell count; COVID-19 susceptibility; Eosinophil count; Monocyte count; Neutrophil % of WBC; Type 1 diabetes	CD8_TEM; NK
PPP1R15A	4	13	2	9	COVID-19 susceptibility; High light scatter reticulocyte count; High light scatter reticulocyte % of RBC; Immature fraction of reticulocytes; Mean corpuscular Hb; Mean corpuscular Hb concentration; Mean corpuscular vol.; Plateletcrit; Platelet count; Red cell distribution width; Reticulocyte count; Reticulocyte fraction of RBC; Red blood cell count	CD8_TEM; Treg; cDC2; pDC
RPL24	1	11	5	10	COVID-19 susceptibility; Cutaneous melanoma; Estimated heel BMD; Eosinophil count; Mean corpuscular Hb; Mean corpuscular vol.; Major depression; Plateletcrit; Platelet count; Red blood cell count; Red cell distribution width	CD8_TEM
DSCC1	2	8	2	6	Femur neck BMD; Estimated heel BMD; High light scatter reticulocyte count; High light scatter reticulocyte % of RBC; Reticulocyte count; Reticulocyte fraction of RBC; Skull BMD; Red blood cell count	CD8_TEM; NK
ENSG00000287299	2	8	4	7	Heart failure; Cutaneous melanoma; Major depression; Monocyte count; Neutrophil count; Red blood cell count; Schizophrenia; White blood cell count	CD8_TEM; MAIT
AAK1	2	5	2	4	Lumbar spine BMD; Mean platelet vol.; Red cell distribution width; Hematocrit; Hb concentration	CD8_TEM; NK
ISYNA1	1	17	4	13.1012	Breast cancer (Luminal A); Basophil count; Breast cancer (Overall); Estimated heel BMD; Hematocrit; Hb concentration; Lymphocyte count; Mean corpuscular Hb concentration; Monocyte count; Monocyte % of WBC; Neutrophil count; Neutrophil % of WBC; Plateletcrit; Red blood cell count; Red cell distribution width; Type 1 diabetes; White blood cell count	CD8_TEM
ENSG00000254987	3	2	2	2	Breast cancer (Luminal A); Estimated heel BMD	CD8_TEM; NK; gdT
PFDN5	1	18	3	12	Whole body BMD; Estimated heel BMD; High light scatter reticulocyte count; High light scatter reticulocyte % of RBC; Mean corpuscular Hb; Mean corpuscular vol.; Monocyte count; Monocyte % of WBC; Mean platelet vol.; Mean reticulocyte vol.; Mean sphered corpuscular vol.; Neutrophil % of WBC; Plateletcrit; Platelet count; Red blood cell count; Reticulocyte count; Reticulocyte fraction of RBC; Schizophrenia	CD8_TEM
ENSG00000235192	2	2	2	2	Whole body BMD; High light scatter reticulocyte % of RBC	CD8_TEM; NK
TNFRSF9	4	13	4	11	Asthma; Eosinophil count; Immature fraction of reticulocytes; Mean platelet vol.; Platelet distribution width; Platelet count; Crohn's disease; Inflammatory bowel disease; Lymphocyte count; Mean corpuscular Hb; Mean corpuscular vol.; Type 2 diabetes; Ulcerative colitis	CD8_TEM; NK; Treg; gdT
TNIP3	2	3	3	3	Asthma; Multiple sclerosis; Monocyte count	CD8_TEM; NK
POLR3H	2	17	4	14.0464	Asthma; Cutaneous melanoma; Estimated heel BMD; Eosinophil count; Immature fraction of reticulocytes; Lymphocyte count; Mean corpuscular vol.; Monocyte count; Monocyte % of WBC; Mean reticulocyte vol.; Mean sphered corpuscular vol.; Neutrophil % of WBC; Plateletcrit; Platelet count; Red blood cell count; Red cell distribution width; Prostate cancer	CD8_TEM; NK
KIF3A	1	10	4	8	Asthma; Estimated heel BMD; Eczema; Eosinophil count; Lymphocyte count; Monocyte count; Neutrophil count; Platelet count; Red cell distribution width; White blood cell count	CD8_TEM
ARL3	2	18	3	13	Asthma; Hematocrit; Hb concentration; High light scatter reticulocyte count; High light scatter reticulocyte % of RBC; Immature fraction of reticulocytes; Mean corpuscular Hb; Mean corpuscular vol.; Monocyte count; Neutrophil count; Plateletcrit; Platelet count; Prostate cancer; Red cell distribution width; Reticulocyte count; Reticulocyte fraction of RBC; White blood cell count; Cutaneous melanoma	CD8_TEM; NK
GNGT2	2	9	4	9	Asthma; Coronary artery disease; Eczema; Eosinophil count; Hematocrit; Monocyte count; Monocyte % of WBC; Mean reticulocyte vol.; Reticulocyte fraction of RBC	CD8_TEM; NK
SMCR8	2	10	4	8	Asthma; Cutaneous melanoma; Mean corpuscular Hb; Mean corpuscular vol.; Mean sphered corpuscular vol.; Neutrophil count; Red cell distribution width; Type 2 diabetes; White blood cell count; Monocyte count	CD8_TEM; NK
TH2LCRR	2	8	2	6	Asthma; Eosinophil count; Mean corpuscular Hb concentration; Monocyte count; Neutrophil count; Plateletcrit; Platelet count; White blood cell count	CD8_TEM; NK
ENSG00000226990	4	5	2	5	Asthma; Monocyte count; Monocyte % of WBC; Mean reticulocyte vol.; Red cell distribution width	CD8_TEM; MAIT; NK; gdT
ZBTB10	1	14	3	11.0079	Basal cell carcinoma; Cutaneous melanoma; Eosinophil count; Hematocrit; Hb concentration; Mean corpuscular Hb; Mean corpuscular vol.; Monocyte % of WBC; Mean platelet vol.; Platelet distribution width; Platelet count; Red blood cell count; Reticulocyte count; Type 2 diabetes	CD8_TEM
DPP8	1	21	2	14.0806	Basophil count; Estimated heel BMD; Eosinophil count; Hb concentration; High light scatter reticulocyte % of RBC; Immature fraction of reticulocytes; Mean corpuscular Hb; Mean corpuscular Hb concentration; Mean corpuscular vol.; Monocyte count; Monocyte % of WBC; Mean platelet vol.; Mean reticulocyte vol.; Mean sphered corpuscular vol.; Neutrophil count; Neutrophil % of WBC; Platelet distribution width; Red blood cell count; Reticulocyte count; Reticulocyte fraction of RBC; White blood cell count	CD8_TEM
RPL6	1	26	3	17.1277	Basophil count; Coronary artery disease; Eosinophil count; Hematocrit; Hb concentration; High light scatter reticulocyte count; High light scatter reticulocyte % of RBC; Immature fraction of reticulocytes; Lymphocyte count; Mean corpuscular Hb; Mean corpuscular Hb concentration; Monocyte count; Monocyte % of WBC; Mean reticulocyte vol.; Mean sphered corpuscular vol.; Neutrophil count; Neutrophil % of WBC; Plateletcrit; Platelet distribution width; Platelet count; Red blood cell count; Red cell distribution width; Reticulocyte count; Reticulocyte fraction of RBC; Type 1 diabetes; White blood cell count	CD8_TEM
MAPKAPK5	2	25	3	17.1276	Basophil count; Coronary artery disease; Eosinophil count; Hematocrit; Hb concentration; High light scatter reticulocyte count; High light scatter reticulocyte % of RBC; Immature fraction of reticulocytes; Lymphocyte count; Mean corpuscular Hb; Mean corpuscular Hb concentration; Monocyte count; Mean platelet vol.; Mean reticulocyte vol.; Mean sphered corpuscular vol.; Neutrophil count; Neutrophil % of WBC; Platelet distribution width; Red blood cell count; Red cell distribution width; Reticulocyte count; Reticulocyte fraction of RBC; Type 1 diabetes; White blood cell count; Monocyte % of WBC	CD8_TEM; NK
HSPE1	1	10	2	7	Basophil count; Mean corpuscular Hb; Mean corpuscular vol.; Monocyte count; Mean sphered corpuscular vol.; Plateletcrit; Platelet count; Red blood cell count; Type 2 diabetes; White blood cell count	CD8_TEM
NENF	2	12	1	9.0392	Basophil count; High light scatter reticulocyte count; High light scatter reticulocyte % of RBC; Lymphocyte count; Mean corpuscular vol.; Monocyte count; Monocyte % of WBC; Mean sphered corpuscular vol.; Neutrophil % of WBC; Red cell distribution width; Reticulocyte count; Reticulocyte fraction of RBC	CD8_TEM; NK
APOA1	3	12	1	8	Basophil count; Eosinophil count; High light scatter reticulocyte count; High light scatter reticulocyte % of RBC; Immature fraction of reticulocytes; Lymphocyte count; Mean platelet vol.; Mean sphered corpuscular vol.; Plateletcrit; Platelet count; Reticulocyte count; Reticulocyte fraction of RBC	CD8_TEM; NK; cDC2
FBXO44	1	1	1	1	Basophil count	CD8_TEM
GATAD1	2	14	2	10.0535	Basophil count; Estimated heel BMD; Eosinophil count; Lymphocyte count; Mean corpuscular Hb; Mean corpuscular vol.; Monocyte % of WBC; Mean reticulocyte vol.; Mean sphered corpuscular vol.; Neutrophil count; Neutrophil % of WBC; Plateletcrit; Platelet count; White blood cell count	CD8_TEM; NK
RPRD2	1	9	1	7	Basophil count; Eosinophil count; Lymphocyte count; Monocyte count; Neutrophil count; Plateletcrit; Platelet count; Red cell distribution width; White blood cell count	CD8_TEM
EOMES	2	18	2	14.0603	Basophil count; Eosinophil count; Lymphocyte count; Mean corpuscular Hb concentration; Mean corpuscular vol.; Monocyte count; Mean platelet vol.; Multiple sclerosis; Mean sphered corpuscular vol.; Neutrophil count; Neutrophil % of WBC; Plateletcrit; Platelet count; Rheumatoid arthritis; Red cell distribution width; Reticulocyte count; Reticulocyte fraction of RBC; White blood cell count	CD8_TEM; NK
PPIB	1	11	1	8.04879	Basophil count; Hematocrit; Hb concentration; Monocyte count; Monocyte % of WBC; Neutrophil count; Plateletcrit; Platelet distribution width; Platelet count; Red blood cell count; White blood cell count	CD8_TEM
FOSL1	1	18	1	12	Basophil count; Eosinophil count; High light scatter reticulocyte count; High light scatter reticulocyte % of RBC; Lymphocyte count; Mean corpuscular Hb; Mean corpuscular vol.; Monocyte count; Mean platelet vol.; Mean reticulocyte vol.; Mean sphered corpuscular vol.; Neutrophil count; Plateletcrit; Platelet count; Red blood cell count; Red cell distribution width; Reticulocyte count; White blood cell count	CD8_TEM
DRAIC	4	11	2	9.02566	Basophil count; Inflammatory bowel disease; Lymphocyte count; Mean corpuscular vol.; Mean sphered corpuscular vol.; Neutrophil % of WBC; Rheumatoid arthritis; Red blood cell count; White blood cell count; Eosinophil count; Monocyte count	CD8_TEM; NK; NK_Proliferating; gdT
CEBPA	1	2	1	2	Basophil count; Monocyte % of WBC	CD8_TEM
PINX1	1	18	1	12.0601	Basophil count; Eosinophil count; High light scatter reticulocyte % of RBC; Lymphocyte count; Mean corpuscular Hb; Mean corpuscular vol.; Monocyte count; Mean reticulocyte vol.; Neutrophil count; Neutrophil % of WBC; Plateletcrit; Platelet distribution width; Platelet count; Red blood cell count; Red cell distribution width; Reticulocyte count; Reticulocyte fraction of RBC; White blood cell count	CD8_TEM
ENSG00000288803	1	5	2	5	Basophil count; Monocyte count; Monocyte % of WBC; Platelet distribution width; Type 2 diabetes	CD8_TEM
ENSG00000291149	1	1	1	1	Basophil count	CD8_TEM
OSBPL2	2	16	3	12	Bipolar disorder; Bipolar I disorder; High light scatter reticulocyte count; High light scatter reticulocyte % of RBC; Lymphocyte count; Mean platelet vol.; Mean sphered corpuscular vol.; Neutrophil % of WBC; Plateletcrit; Reticulocyte count; Reticulocyte fraction of RBC; Basophil count; Colorectal cancer; Hematocrit; Immature fraction of reticulocytes; Platelet distribution width	CD8_TEM; NK
PMVK	2	11	4	10	Bipolar disorder; Eosinophil count; Hematocrit; Hb concentration; Platelet distribution width; Red blood cell count; Schizophrenia; Cutaneous melanoma; Estimated heel BMD; Monocyte % of WBC; Prostate cancer	CD8_TEM; NK
CYP51A1	1	8	3	7	Breast cancer (Overall); Estimated heel BMD; Eosinophil count; Hematocrit; Hb concentration; Mean platelet vol.; Platelet count; Red blood cell count	CD8_TEM
MAP2K4	2	1	1	1	Breast cancer (Overall)	CD8_TEM; NK
SRXN1	1	1	1	1	Breast cancer (Overall)	CD8_TEM
RAB23	2	5	3	4	Coronary artery disease; Mean corpuscular vol.; Mean reticulocyte vol.; Mean sphered corpuscular vol.; Estimated heel BMD	CD8_TEM; NK
TMEM175	1	3	2	3	Coronary artery disease; Mean reticulocyte vol.; Mean sphered corpuscular vol.	CD8_TEM
LINC01135	3	4	3	4	Coronary artery disease; Cutaneous melanoma; Platelet distribution width; Platelet count	CD8_TEM; NK; NK_CD56bright
N4BP2L2	1	16	4	10	Coronary artery disease; Cutaneous melanoma; Estimated heel BMD; High light scatter reticulocyte count; High light scatter reticulocyte % of RBC; Mean corpuscular Hb; Mean corpuscular vol.; Mean platelet vol.; Mean reticulocyte vol.; Mean sphered corpuscular vol.; Plateletcrit; Platelet distribution width; Platelet count; Reticulocyte count; Reticulocyte fraction of RBC; Type 2 diabetes	CD8_TEM
IPCEF1	2	2	2	2	Cutaneous melanoma; Eosinophil count	CD8_TEM; NK_CD56bright
SRRT	1	6	2	5	Cutaneous melanoma; Mean corpuscular Hb; Mean corpuscular vol.; Plateletcrit; Platelet count; Red blood cell count	CD8_TEM
MED15	1	2	2	2	Cutaneous melanoma; Monocyte count	CD8_TEM
ZC3H7B	1	9	2	8.04571	Cutaneous melanoma; Eosinophil count; Immature fraction of reticulocytes; Lymphocyte count; Monocyte count; Monocyte % of WBC; Neutrophil % of WBC; Platelet distribution width; Red cell distribution width	CD8_TEM
AHCY	2	15	5	11	Cutaneous melanoma; Colorectal cancer; Estimated heel BMD; Hb concentration; High light scatter reticulocyte count; High light scatter reticulocyte % of RBC; Mean platelet vol.; Mean sphered corpuscular vol.; Neutrophil count; Red blood cell count; Reticulocyte count; Reticulocyte fraction of RBC; Schizophrenia; Type 2 diabetes; White blood cell count	CD8_TEM; NK
MAN1A1	1	1	1	1	Cutaneous melanoma	CD8_TEM
RPL22	1	2	2	2	Cutaneous melanoma; Mean sphered corpuscular vol.	CD8_TEM
MMP24	2	8	3	5	Cutaneous melanoma; High light scatter reticulocyte count; High light scatter reticulocyte % of RBC; Monocyte count; Reticulocyte count; Reticulocyte fraction of RBC; Immature fraction of reticulocytes; Ulcerative colitis	CD8_TEM; NK
DYNLRB1	3	19	5	14	Cutaneous melanoma; Colorectal cancer; Estimated heel BMD; Hb concentration; High light scatter reticulocyte count; High light scatter reticulocyte % of RBC; Mean platelet vol.; Mean sphered corpuscular vol.; Neutrophil count; Red blood cell count; Reticulocyte count; Reticulocyte fraction of RBC; Schizophrenia; Type 2 diabetes; White blood cell count; Hematocrit; Lymphocyte count; Platelet distribution width; Platelet count	CD8_TEM; NK; Treg
AP4B1	2	6	3	6	Cutaneous melanoma; Crohn's disease; Mean platelet vol.; Rheumatoid arthritis; Red cell distribution width; Type 1 diabetes	CD8_TEM; NK
MTO1	1	1	1	1	Cutaneous melanoma	CD8_TEM
SESN3	3	14	3	10	Cutaneous melanoma; Estimated heel BMD; Monocyte count; Mean reticulocyte vol.; Neutrophil count; Plateletcrit; Platelet count; Red cell distribution width; White blood cell count; Mean platelet vol.; Mean corpuscular Hb; Mean corpuscular vol.; Mean sphered corpuscular vol.; Red blood cell count	CD8_TEM; MAIT; NK
EEF1A1	1	6	3	5	Cutaneous melanoma; Estimated heel BMD; Hematocrit; Hb concentration; Red blood cell count; Red cell distribution width	CD8_TEM
TIPARP	1	3	3	3	Cutaneous melanoma; Estimated heel BMD; Plateletcrit	CD8_TEM
MLXIP	3	12	3	8.00827	Cutaneous melanoma; Hematocrit; Hb concentration; High light scatter reticulocyte count; Mean corpuscular Hb; Mean corpuscular vol.; Mean reticulocyte vol.; Mean sphered corpuscular vol.; Plateletcrit; Red blood cell count; Reticulocyte count; Schizophrenia	CD8_TEM; MAIT; NK
EID2	2	4	2	3	Cutaneous melanoma; Neutrophil count; Neutrophil % of WBC; White blood cell count	CD8_TEM; NK
NACA	2	20	5	13.0104	Cutaneous melanoma; Estimated heel BMD; Hematocrit; Hb concentration; High light scatter reticulocyte count; High light scatter reticulocyte % of RBC; Mean corpuscular Hb; Mean corpuscular vol.; Monocyte count; Monocyte % of WBC; Mean platelet vol.; Mean sphered corpuscular vol.; Plateletcrit; Platelet distribution width; Platelet count; Red blood cell count; Reticulocyte count; Reticulocyte fraction of RBC; Type 2 diabetes; Major depression	CD8_TEM; pDC
ENSG00000291157	5	13	4	10	Cutaneous melanoma; Estimated heel BMD; Lymphocyte count; Mean sphered corpuscular vol.; Neutrophil count; Plateletcrit; Platelet count; Red blood cell count; White blood cell count; Mean corpuscular vol.; Schizophrenia; Mean corpuscular Hb; Mean platelet vol.	CD8_TEM; NK; NK_CD56bright; NK_Proliferating; gdT
FAM98A	1	3	2	3	Colorectal cancer; Plateletcrit; Platelet count	CD8_TEM
CEP44	1	1	1	1	Colorectal cancer	CD8_TEM
CSF1	1	11	3	7.04107	Colorectal cancer; Estimated heel BMD; High light scatter reticulocyte count; High light scatter reticulocyte % of RBC; Immature fraction of reticulocytes; Lymphocyte count; Monocyte count; Monocyte % of WBC; Reticulocyte count; Reticulocyte fraction of RBC; White blood cell count	CD8_TEM
RPL18	1	11	4	10.0099	Crohn's disease; Estimated heel BMD; Hematocrit; Hb concentration; Lymphocyte count; Mean platelet vol.; Mean sphered corpuscular vol.; Neutrophil count; Neutrophil % of WBC; Red cell distribution width; Type 2 diabetes	CD8_TEM
ENSG00000268810	4	11	2	9	Crohn's disease; Eosinophil count; Hematocrit; Hb concentration; Inflammatory bowel disease; Lymphocyte count; Monocyte count; Red blood cell count; Red cell distribution width; White blood cell count; Mean platelet vol.	CD8_TEM; NK; NK_CD56bright; gdT
ZNF263	2	5	3	4	Estimated heel BMD; Mean corpuscular vol.; Mean reticulocyte vol.; Mean sphered corpuscular vol.; Type 2 diabetes	CD8_TEM; NK
SPAG9	1	1	1	1	Estimated heel BMD	CD8_TEM
ZNF200	1	5	3	4	Estimated heel BMD; Mean corpuscular vol.; Mean reticulocyte vol.; Mean sphered corpuscular vol.; Type 2 diabetes	CD8_TEM
RFC1	1	12	2	7	Estimated heel BMD; High light scatter reticulocyte count; High light scatter reticulocyte % of RBC; Immature fraction of reticulocytes; Mean corpuscular Hb; Mean corpuscular vol.; Mean reticulocyte vol.; Mean sphered corpuscular vol.; Red blood cell count; Red cell distribution width; Reticulocyte count; Reticulocyte fraction of RBC	CD8_TEM
ATP2B1	4	2	2	2	Estimated heel BMD; Prostate cancer	CD8_TEM; MAIT; NK; gdT
PILRA	2	13	3	10.0407	Estimated heel BMD; High light scatter reticulocyte count; High light scatter reticulocyte % of RBC; Lymphocyte count; Monocyte count; Monocyte % of WBC; Plateletcrit; Platelet distribution width; Platelet count; Reticulocyte count; Reticulocyte fraction of RBC; White blood cell count; Breast cancer (Overall)	CD8_TEM; NK
SDR39U1	1	1	1	1	Estimated heel BMD	CD8_TEM
GSPT1	1	6	2	4	Estimated heel BMD; High light scatter reticulocyte count; High light scatter reticulocyte % of RBC; Red blood cell count; Reticulocyte count; Reticulocyte fraction of RBC	CD8_TEM
RAB11A	4	21	3	15.0804	Estimated heel BMD; Immature fraction of reticulocytes; Mean corpuscular Hb; Mean corpuscular Hb concentration; Mean corpuscular vol.; Monocyte % of WBC; Mean reticulocyte vol.; Mean sphered corpuscular vol.; Neutrophil count; Neutrophil % of WBC; Platelet distribution width; Red blood cell count; Type 2 diabetes; Basophil count; Hb concentration; High light scatter reticulocyte % of RBC; Monocyte count; Mean platelet vol.; Reticulocyte count; Reticulocyte fraction of RBC; White blood cell count	CD8_TEM; NK; NK_CD56bright; gdT
OLFM2	1	1	1	1	Estimated heel BMD	CD8_TEM
PALS2	2	2	2	2	Estimated heel BMD; Type 2 diabetes	CD8_TEM; NK
NUFIP2	1	11	3	10.0488	Estimated heel BMD; Monocyte count; Monocyte % of WBC; Mean platelet vol.; Mean reticulocyte vol.; Mean sphered corpuscular vol.; Neutrophil count; Platelet count; Red cell distribution width; Type 2 diabetes; White blood cell count	CD8_TEM
CBX1	2	7	4	6	Estimated heel BMD; Monocyte % of WBC; Mean platelet vol.; Neutrophil count; Systemic lupus erythematosus; Type 2 diabetes; White blood cell count	CD8_TEM; NK
CPD	4	14	2	11.0503	Estimated heel BMD; High light scatter reticulocyte % of RBC; Lymphocyte count; Mean corpuscular Hb; Mean corpuscular vol.; Monocyte count; Monocyte % of WBC; Mean platelet vol.; Red blood cell count; Eosinophil count; Hematocrit; Hb concentration; Mean sphered corpuscular vol.; White blood cell count	CD8_TEM; MAIT; NK; gdT
AREG	1	1	1	1	Estimated heel BMD	CD8_TEM
CBL	2	19	2	13.0544	Estimated heel BMD; High light scatter reticulocyte count; High light scatter reticulocyte % of RBC; Lymphocyte count; Mean corpuscular Hb; Mean corpuscular Hb concentration; Mean corpuscular vol.; Monocyte count; Monocyte % of WBC; Mean platelet vol.; Mean reticulocyte vol.; Mean sphered corpuscular vol.; Neutrophil % of WBC; Plateletcrit; Platelet count; Red blood cell count; Reticulocyte count; Reticulocyte fraction of RBC; White blood cell count	CD8_TEM; NK
TBC1D30	2	4	3	4	Estimated heel BMD; Mean platelet vol.; Platelet count; Prostate cancer	CD8_TEM; NK
FBXO6	2	1	1	1	Estimated heel BMD	CD8_TEM; NK_Proliferating
HSPH1	2	2	2	2	Estimated heel BMD; Major depression	CD8_TEM; NK
RDH10	2	1	1	1	Estimated heel BMD	CD8_TEM; NK
IKZF4	2	14	5	13	Estimated heel BMD; Mean reticulocyte vol.; Platelet count; Rheumatoid arthritis; Red cell distribution width; Asthma; Cutaneous melanoma; Eosinophil count; Hb concentration; Lymphocyte count; Monocyte % of WBC; Psoriasis; Red blood cell count; Type 1 diabetes	CD8_TEM; Treg
RPL35	1	3	2	3	Estimated heel BMD; Mean sphered corpuscular vol.; Platelet distribution width	CD8_TEM
TLN1	1	5	2	5	Estimated heel BMD; Immature fraction of reticulocytes; Lymphocyte count; Platelet count; White blood cell count	CD8_TEM
B4GALNT3	3	1	1	1	Estimated heel BMD	CD8_TEM; NK; NK_CD56bright
RPS27A	3	1	1	1	Estimated heel BMD	CD8_TEM; NK; gdT
NDUFB9	2	1	1	1	Estimated heel BMD	CD8_TEM; NK
PFKM	2	12	3	8	Estimated heel BMD; Hematocrit; Hb concentration; High light scatter reticulocyte count; High light scatter reticulocyte % of RBC; Lymphocyte count; Plateletcrit; Platelet count; Prostate cancer; Red blood cell count; Reticulocyte count; Reticulocyte fraction of RBC	CD8_TEM; NK
COQ8A	1	10	2	7	Estimated heel BMD; High light scatter reticulocyte count; High light scatter reticulocyte % of RBC; Immature fraction of reticulocytes; Monocyte % of WBC; Mean sphered corpuscular vol.; Neutrophil count; Neutrophil % of WBC; Reticulocyte count; White blood cell count	CD8_TEM
COX6C	1	3	2	3	Estimated heel BMD; Lymphocyte count; Neutrophil % of WBC	CD8_TEM
ANKS6	1	1	1	1	Estimated heel BMD	CD8_TEM
PEX11A	2	4	2	3	Estimated heel BMD; Mean corpuscular Hb; Mean corpuscular vol.; Mean sphered corpuscular vol.	CD8_TEM; NK
ZNF562	2	10	2	8	Estimated heel BMD; High light scatter reticulocyte count; Mean corpuscular Hb; Mean corpuscular vol.; Monocyte % of WBC; Mean platelet vol.; Mean reticulocyte vol.; Mean sphered corpuscular vol.; Neutrophil count; Plateletcrit	CD8_TEM; NK
SLFNL1	2	5	2	5	Estimated heel BMD; Skull BMD; Mean sphered corpuscular vol.; Plateletcrit; Platelet count	CD8_TEM; NK
ZNF791	2	10	2	6.00853	Estimated heel BMD; Hematocrit; Hb concentration; Lymphocyte count; Mean corpuscular Hb; Mean corpuscular vol.; Mean reticulocyte vol.; Mean sphered corpuscular vol.; Neutrophil % of WBC; Red blood cell count	CD8_TEM; NK
ARHGAP1	2	11	4	9	Estimated heel BMD; Lymphocyte count; Mean corpuscular Hb; Mean corpuscular vol.; Major depression; Monocyte count; Monocyte % of WBC; Red blood cell count; Cutaneous melanoma; Eosinophil count; Platelet count	CD8_TEM; NK
COPG1	2	5	2	3	Estimated heel BMD; High light scatter reticulocyte count; High light scatter reticulocyte % of RBC; Reticulocyte count; Reticulocyte fraction of RBC	CD8_TEM; NK
NIPSNAP1	2	14	2	11.0098	Estimated heel BMD; Lymphocyte count; Mean corpuscular Hb; Mean corpuscular Hb concentration; Mean corpuscular vol.; Monocyte count; Mean sphered corpuscular vol.; Neutrophil % of WBC; Platelet distribution width; Platelet count; White blood cell count; Hematocrit; Hb concentration; Red cell distribution width	CD8_TEM; NK
OSBP2	4	7	2	6	Estimated heel BMD; Mean reticulocyte vol.; Mean sphered corpuscular vol.; Reticulocyte count; Reticulocyte fraction of RBC; Monocyte count; Mean platelet vol.	CD8_TEM; MAIT; NK; gdT
SESTD1	3	2	2	2	Estimated heel BMD; Monocyte count	CD8_TEM; NK; NK_CD56bright
ZNF799	1	7	2	6	Estimated heel BMD; Hematocrit; Hb concentration; Lymphocyte count; Plateletcrit; Platelet count; Red blood cell count	CD8_TEM
ZNF335	2	9	2	7	Estimated heel BMD; Immature fraction of reticulocytes; Mean corpuscular Hb; Mean corpuscular vol.; Mean platelet vol.; Mean reticulocyte vol.; Mean sphered corpuscular vol.; Platelet distribution width; Red blood cell count	CD8_TEM; Treg
RORB	2	2	2	2	Estimated heel BMD; Type 2 diabetes	CD8_TEM; NK
TRGV5	3	3	2	3	Estimated heel BMD; Neutrophil count; White blood cell count	CD8_TEM; MAIT; gdT
TRGV4	3	4	2	3	Estimated heel BMD; Neutrophil count; Plateletcrit; White blood cell count	CD8_TEM; MAIT; gdT
FAM53B-AS1	2	20	4	14.0979	Estimated heel BMD; High light scatter reticulocyte count; High light scatter reticulocyte % of RBC; Inflammatory bowel disease; Lymphocyte count; Monocyte count; Monocyte % of WBC; Mean platelet vol.; Mean sphered corpuscular vol.; Neutrophil count; Neutrophil % of WBC; Platelet distribution width; Red cell distribution width; Reticulocyte count; Reticulocyte fraction of RBC; Type 2 diabetes; Crohn's disease; Mean corpuscular vol.; Ulcerative colitis; White blood cell count	CD8_TEM; NK
ENSG00000236540	1	1	1	1	Estimated heel BMD	CD8_TEM
ENSG00000245156	2	7	2	6	Estimated heel BMD; Eosinophil count; Mean corpuscular Hb; Mean corpuscular vol.; Plateletcrit; Platelet count; Red cell distribution width	CD8_TEM; NK
DNAJC3-DT	1	3	2	3	Estimated heel BMD; Neutrophil count; White blood cell count	CD8_TEM
ENSG00000255580	1	1	1	1	Estimated heel BMD	CD8_TEM
LINC01220	1	1	1	1	Estimated heel BMD	CD8_TEM
ENSG00000260017	1	1	1	1	Estimated heel BMD	CD8_TEM
ZNF561-AS1	2	10	2	7	Estimated heel BMD; High light scatter reticulocyte count; High light scatter reticulocyte % of RBC; Mean corpuscular Hb; Monocyte % of WBC; Mean reticulocyte vol.; Mean sphered corpuscular vol.; Neutrophil count; Plateletcrit; Reticulocyte count	CD8_TEM; NK
DUSP5-DT	2	4	2	3	Estimated heel BMD; Lymphocyte count; Monocyte count; White blood cell count	CD8_TEM; NK
ENSG00000279159	1	14	4	12.0095	Estimated heel BMD; Hb concentration; Lymphocyte count; Mean corpuscular Hb; Mean corpuscular Hb concentration; Monocyte count; Mean sphered corpuscular vol.; Neutrophil % of WBC; Platelet count; Reticulocyte count; Reticulocyte fraction of RBC; Type 1 diabetes; Type 2 diabetes; White blood cell count	CD8_TEM
LINC00921	2	6	3	4	Estimated heel BMD; Mean corpuscular Hb; Mean corpuscular vol.; Mean reticulocyte vol.; Mean sphered corpuscular vol.; Type 2 diabetes	CD8_TEM; NK
ENSG00000286244	1	2	2	2	Estimated heel BMD; Hb concentration	CD8_TEM
ENSG00000289389	2	11	2	9.05287	Estimated heel BMD; Lymphocyte count; Mean corpuscular vol.; Monocyte count; Mean platelet vol.; Mean reticulocyte vol.; Mean sphered corpuscular vol.; Neutrophil % of WBC; Platelet count; White blood cell count; Monocyte % of WBC	CD8_TEM; cDC2
ENSG00000290084	3	2	2	2	Estimated heel BMD; White blood cell count	CD8_TEM; NK; NK_CD56bright
ENSG00000291015	1	1	1	1	Estimated heel BMD	CD8_TEM
ENSG00000291105	3	3	2	3	Estimated heel BMD; Mean corpuscular Hb; Lymphocyte count	CD8_TEM; MAIT; Treg
ENSG00000288915	1	2	2	2	Eczema; Eosinophil count	CD8_TEM
RHBDD2	1	9	1	6	Eosinophil count; High light scatter reticulocyte count; High light scatter reticulocyte % of RBC; Mean platelet vol.; Neutrophil count; Platelet distribution width; Platelet count; Reticulocyte count; White blood cell count	CD8_TEM
IFNGR1	2	2	1	2	Eosinophil count; Monocyte count	CD8_TEM; MAIT
CMTM1	2	6	1	6	Eosinophil count; Lymphocyte count; Monocyte % of WBC; Plateletcrit; Mean reticulocyte vol.; Mean sphered corpuscular vol.	CD8_TEM; NK
KIR2DL1	5	5	1	4.04543	Eosinophil count; Lymphocyte count; Monocyte count; Monocyte % of WBC; Neutrophil % of WBC	CD8_TEM; NK; NK_CD56bright; NK_Proliferating; gdT
ADORA2A	1	6	1	5	Eosinophil count; Lymphocyte count; Monocyte count; Mean reticulocyte vol.; Mean sphered corpuscular vol.; White blood cell count	CD8_TEM
SLC38A2	2	6	1	5	Eosinophil count; Lymphocyte count; Mean corpuscular Hb; Mean reticulocyte vol.; Plateletcrit; Platelet count	CD8_TEM; NK
SERF2	1	10	2	8	Eosinophil count; Hematocrit; Hb concentration; Mean corpuscular Hb; Mean corpuscular vol.; Monocyte % of WBC; Mean sphered corpuscular vol.; Plateletcrit; Platelet count; Schizophrenia	CD8_TEM
UBE3B	3	7	1	6	Eosinophil count; High light scatter reticulocyte count; Monocyte % of WBC; Plateletcrit; Platelet count; Monocyte count; Red cell distribution width	CD8_TEM; NK; NK_CD56bright
ITGAD	5	19	2	13	Eosinophil count; High light scatter reticulocyte count; High light scatter reticulocyte % of RBC; Lymphocyte count; Mean corpuscular Hb; Mean corpuscular Hb concentration; Mean corpuscular vol.; Mean platelet vol.; Mean reticulocyte vol.; Mean sphered corpuscular vol.; Neutrophil % of WBC; Plateletcrit; Platelet distribution width; Platelet count; Red blood cell count; Red cell distribution width; Reticulocyte count; Reticulocyte fraction of RBC; Systemic lupus erythematosus	CD8_TEM; NK; NK_CD56bright; NK_Proliferating; gdT
ZNF362	1	7	1	6	Eosinophil count; Hematocrit; Hb concentration; Lymphocyte count; Neutrophil % of WBC; Plateletcrit; Red blood cell count	CD8_TEM
GFI1	1	7	3	7.03909	Eosinophil count; Monocyte count; Monocyte % of WBC; Multiple sclerosis; Platelet distribution width; Type 2 diabetes; White blood cell count	CD8_TEM
SERPINI1	2	4	1	4	Eosinophil count; Mean platelet vol.; Platelet count; Red cell distribution width	CD8_TEM; NK
BMP1	5	2	1	2	Eosinophil count; White blood cell count	CD8_TEM; MAIT; NK; dnT; gdT
RARG	2	10	2	8	Eosinophil count; Monocyte count; Monocyte % of WBC; Mean sphered corpuscular vol.; Neutrophil % of WBC; Type 1 diabetes; Mean corpuscular Hb; Mean corpuscular vol.; Mean reticulocyte vol.; Red blood cell count	CD8_TEM; NK
CTBP2	3	7	2	5	Eosinophil count; High light scatter reticulocyte count; Estimated heel BMD; High light scatter reticulocyte % of RBC; Reticulocyte count; Mean sphered corpuscular vol.; Reticulocyte fraction of RBC	CD8_TEM; MAIT; gdT
SREBF2-AS1	2	5	2	5	Eosinophil count; Monocyte % of WBC; Plateletcrit; Platelet count; Schizophrenia	CD8_TEM; NK
COG8	2	9	2	6	Eosinophil count; High light scatter reticulocyte count; High light scatter reticulocyte % of RBC; Immature fraction of reticulocytes; Reticulocyte count; Reticulocyte fraction of RBC; Schizophrenia; Plateletcrit; Platelet count	CD8_TEM; NK
LINC00298	3	9	3	8	Eosinophil count; Monocyte count; Monocyte % of WBC; Asthma; Basophil count; Eczema; Hematocrit; Hb concentration; Red blood cell count	CD8_TEM; NK; gdT
LINC00299	4	11	3	10	Eosinophil count; Monocyte count; Monocyte % of WBC; Mean sphered corpuscular vol.; Neutrophil % of WBC; Asthma; Basophil count; Eczema; Red cell distribution width; Hematocrit; Hb concentration	CD8_TEM; MAIT; NK; gdT
PRKCA-AS1	3	6	2	6	Eosinophil count; Plateletcrit; Platelet count; Type 2 diabetes; High light scatter reticulocyte count; High light scatter reticulocyte % of RBC	CD8_TEM; NK; Treg
PIK3R6	3	5	1	5	Eosinophil count; Monocyte count; Monocyte % of WBC; Platelet count; Platelet distribution width	CD8_TEM; MAIT; NK
ENSG00000287377	2	2	1	2	Eosinophil count; Lymphocyte count	CD8_TEM; MAIT
ENSG00000289430	2	5	1	4	Eosinophil count; Monocyte % of WBC; Neutrophil count; Neutrophil % of WBC; White blood cell count	CD8_TEM; NK
ENSG00000289485	2	8	1	7	Eosinophil count; Lymphocyte count; Monocyte count; Mean platelet vol.; Plateletcrit; White blood cell count; Mean corpuscular Hb; Red cell distribution width	CD8_TEM; NK
ENSG00000289587	2	4	2	4	Eosinophil count; Plateletcrit; Platelet count; Type 2 diabetes	CD8_TEM; NK
OSBPL7	2	11	4	9	Hematocrit; Hb concentration; Plateletcrit; Platelet count; Prostate cancer; Red blood cell count; Reticulocyte count; Estimated heel BMD; Eosinophil count; Mean sphered corpuscular vol.; Type 2 diabetes	CD8_TEM; NK
EXTL3	2	2	1	2	Hematocrit; Hb concentration	CD8_TEM; NK
CLTCL1	1	2	1	2	Hematocrit; Hb concentration	CD8_TEM
RPS15	1	4	1	3	Hematocrit; Hb concentration; Lymphocyte count; Red blood cell count	CD8_TEM
FKBP1B	1	17	1	10.0272	Hematocrit; Hb concentration; High light scatter reticulocyte count; High light scatter reticulocyte % of RBC; Immature fraction of reticulocytes; Lymphocyte count; Mean corpuscular Hb concentration; Mean corpuscular vol.; Mean reticulocyte vol.; Mean sphered corpuscular vol.; Neutrophil count; Neutrophil % of WBC; Plateletcrit; Platelet distribution width; Red blood cell count; Reticulocyte count; Reticulocyte fraction of RBC	CD8_TEM
WBP4	1	6	2	5	Hematocrit; Hb concentration; Mean corpuscular Hb; Mean corpuscular vol.; Red cell distribution width; Type 2 diabetes	CD8_TEM
CASP9	3	4	2	3	Hematocrit; Hb concentration; Red blood cell count; Cutaneous melanoma	CD8_TEM; NK; cDC2
SLC2A8	2	10	4	9	Hematocrit; Mean reticulocyte vol.; Plateletcrit; Platelet count; Colorectal cancer; Estimated heel BMD; High light scatter reticulocyte count; High light scatter reticulocyte % of RBC; Monocyte count; Schizophrenia	CD8_TEM; pDC
SCARB2	2	5	1	4.00247	Hematocrit; Hb concentration; Mean corpuscular Hb; Plateletcrit; Red blood cell count	CD8_TEM; Plasmablast
NBEAL1	2	12	3	10	Hematocrit; Hb concentration; High light scatter reticulocyte % of RBC; Monocyte % of WBC; Mean reticulocyte vol.; Mean sphered corpuscular vol.; Reticulocyte fraction of RBC; Coronary artery disease; Estimated heel BMD; Mean corpuscular vol.; Plateletcrit; Platelet count	CD8_TEM; NK
NSMCE2	2	11	1	8	Hematocrit; Hb concentration; High light scatter reticulocyte % of RBC; Mean platelet vol.; Neutrophil count; Neutrophil % of WBC; Plateletcrit; Platelet count; Red blood cell count; Reticulocyte fraction of RBC; White blood cell count	CD8_TEM; NK
H4C8	2	19	1	12.0547	Hematocrit; Hb concentration; High light scatter reticulocyte count; High light scatter reticulocyte % of RBC; Immature fraction of reticulocytes; Lymphocyte count; Mean corpuscular Hb; Mean corpuscular Hb concentration; Mean corpuscular vol.; Monocyte count; Monocyte % of WBC; Mean reticulocyte vol.; Mean sphered corpuscular vol.; Neutrophil % of WBC; Red cell distribution width; Reticulocyte count; Reticulocyte fraction of RBC; White blood cell count; Platelet distribution width	CD8_TEM; NK
ATP5MG	1	3	1	2	Hematocrit; Hb concentration; Red blood cell count	CD8_TEM
IRS2	1	8	1	4	Hematocrit; Hb concentration; High light scatter reticulocyte count; High light scatter reticulocyte % of RBC; Red blood cell count; Red cell distribution width; Reticulocyte count; Reticulocyte fraction of RBC	CD8_TEM
ZNF79	1	7	1	5	Hematocrit; Hb concentration; Mean reticulocyte vol.; Neutrophil count; Neutrophil % of WBC; Plateletcrit; Platelet count	CD8_TEM
ADGRG1	4	3	1	2	Hematocrit; Hb concentration; Red blood cell count	CD8_TEM; NK; NK_CD56bright; gdT
MDC1-AS1	2	16	2	11	Hematocrit; Hb concentration; High light scatter reticulocyte count; High light scatter reticulocyte % of RBC; Lymphocyte count; Mean corpuscular Hb concentration; Monocyte % of WBC; Mean reticulocyte vol.; Mean sphered corpuscular vol.; Neutrophil count; Red blood cell count; Red cell distribution width; Reticulocyte count; Reticulocyte fraction of RBC; Type 1 diabetes; White blood cell count	CD8_TEM; NK
WDR46	2	16	4	13	Hematocrit; Hb concentration; Mean corpuscular Hb concentration; Monocyte % of WBC; Mean reticulocyte vol.; Neutrophil count; Rheumatoid arthritis; Red blood cell count; Red cell distribution width; White blood cell count; Asthma; Estimated heel BMD; Eosinophil count; Lymphocyte count; Multiple sclerosis; Plateletcrit	CD8_TEM; NK
OST4	1	18	3	14.0354	Hematocrit; Hb concentration; High light scatter reticulocyte count; High light scatter reticulocyte % of RBC; Lymphocyte count; Monocyte % of WBC; Mean platelet vol.; Mean reticulocyte vol.; Mean sphered corpuscular vol.; Neutrophil count; Neutrophil % of WBC; Plateletcrit; Platelet count; Reticulocyte count; Reticulocyte fraction of RBC; Schizophrenia; Type 2 diabetes; White blood cell count	CD8_TEM
ENSG00000250602	1	3	1	2	Hematocrit; Hb concentration; Red blood cell count	CD8_TEM
ENSG00000264895	1	2	1	2	Hematocrit; Hb concentration	CD8_TEM
ENSG00000274275	2	5	1	4	Hematocrit; Hb concentration; Mean platelet vol.; Red blood cell count; Plateletcrit	CD8_TEM; NK
ENSG00000290548	1	1	1	1	Hematocrit	CD8_TEM
DCUN1D4	1	7	2	6	Hb concentration; Mean corpuscular Hb; Mean corpuscular Hb concentration; Plateletcrit; Platelet distribution width; Platelet count; Type 2 diabetes	CD8_TEM
TYSND1	1	1	1	1	Hb concentration	CD8_TEM
RAB8A	2	11	1	9	Hb concentration; Lymphocyte count; Mean corpuscular Hb; Mean corpuscular Hb concentration; Mean corpuscular vol.; Mean platelet vol.; Neutrophil % of WBC; Plateletcrit; Platelet distribution width; Platelet count; Red cell distribution width	CD8_TEM; NK
KIFC2	1	1	1	1	Hb concentration	CD8_TEM
CYBC1	1	5	1	4	Hb concentration; Platelet count; Red blood cell count; Reticulocyte count; Reticulocyte fraction of RBC	CD8_TEM
HAPSTR1	5	3	1	3	Hb concentration; Plateletcrit; Red cell distribution width	CD8_TEM; MAIT; NK; NK_CD56bright; gdT
CCDC157	1	1	1	1	Hb concentration	CD8_TEM
C8orf88	1	1	1	1	Hb concentration	CD8_TEM
CARD8	2	3	1	2	High light scatter reticulocyte count; High light scatter reticulocyte % of RBC; Reticulocyte fraction of RBC	CD8_TEM; NK
RPL18A	1	4	1	4	High light scatter reticulocyte count; High light scatter reticulocyte % of RBC; Monocyte count; Monocyte % of WBC	CD8_TEM
CHKA	3	12	4	7	High light scatter reticulocyte count; High light scatter reticulocyte % of RBC; Mean corpuscular Hb; Mean corpuscular vol.; Mean reticulocyte vol.; Mean sphered corpuscular vol.; Red blood cell count; Reticulocyte count; Reticulocyte fraction of RBC; Type 2 diabetes; Estimated heel BMD; Prostate cancer	CD8_TEM; NK; gdT
COX6A1	1	13	1	8	High light scatter reticulocyte count; High light scatter reticulocyte % of RBC; Immature fraction of reticulocytes; Mean corpuscular Hb; Mean corpuscular vol.; Mean platelet vol.; Mean reticulocyte vol.; Mean sphered corpuscular vol.; Neutrophil count; Red cell distribution width; Reticulocyte count; Reticulocyte fraction of RBC; White blood cell count	CD8_TEM
ACADS	1	12	2	7	High light scatter reticulocyte count; High light scatter reticulocyte % of RBC; Mean corpuscular Hb; Mean corpuscular vol.; Major depression; Mean reticulocyte vol.; Mean sphered corpuscular vol.; Red blood cell count; Red cell distribution width; Reticulocyte count; Reticulocyte fraction of RBC; White blood cell count	CD8_TEM
PALLD	1	3	1	2	High light scatter reticulocyte count; Reticulocyte count; Reticulocyte fraction of RBC	CD8_TEM
GLUL	2	5	1	3	High light scatter reticulocyte count; High light scatter reticulocyte % of RBC; Red cell distribution width; Reticulocyte count; Reticulocyte fraction of RBC	CD8_TEM; NK
NUMA1	2	5	2	5	High light scatter reticulocyte count; Mean corpuscular vol.; Mean platelet vol.; Platelet count; Type 2 diabetes	CD8_TEM; NK
CNNM2	1	8	1	5	High light scatter reticulocyte count; High light scatter reticulocyte % of RBC; Immature fraction of reticulocytes; Mean corpuscular Hb; Mean corpuscular vol.; Platelet distribution width; Reticulocyte count; Reticulocyte fraction of RBC	CD8_TEM
JPH3	2	8	2	5	High light scatter reticulocyte count; High light scatter reticulocyte % of RBC; Reticulocyte count; Reticulocyte fraction of RBC; Mean corpuscular Hb; Mean corpuscular vol.; Mean sphered corpuscular vol.; Schizophrenia	CD8_TEM; NK
CCDC107	3	6	1	3	High light scatter reticulocyte count; High light scatter reticulocyte % of RBC; Immature fraction of reticulocytes; Reticulocyte count; Reticulocyte fraction of RBC; White blood cell count	CD8_TEM; NK; gdT
GK5	2	12	1	7.00889	High light scatter reticulocyte count; High light scatter reticulocyte % of RBC; Mean corpuscular Hb; Mean corpuscular vol.; Mean reticulocyte vol.; Mean sphered corpuscular vol.; Red blood cell count; Red cell distribution width; Reticulocyte count; Reticulocyte fraction of RBC; Hematocrit; Hb concentration	CD8_TEM; NK
LINC00324	2	5	1	2	High light scatter reticulocyte count; High light scatter reticulocyte % of RBC; Immature fraction of reticulocytes; Reticulocyte count; Reticulocyte fraction of RBC	CD8_TEM; NK
THNSL1	2	13	1	9	High light scatter reticulocyte count; High light scatter reticulocyte % of RBC; Immature fraction of reticulocytes; Lymphocyte count; Monocyte count; Mean platelet vol.; Neutrophil count; Platelet distribution width; Red cell distribution width; Reticulocyte count; Reticulocyte fraction of RBC; White blood cell count; Plateletcrit	CD8_TEM; NK
ZNF71	1	3	1	3	High light scatter reticulocyte count; High light scatter reticulocyte % of RBC; Mean platelet vol.	CD8_TEM
RBM38-AS1	3	17	1	11	High light scatter reticulocyte count; High light scatter reticulocyte % of RBC; Immature fraction of reticulocytes; Mean corpuscular Hb; Mean corpuscular vol.; Mean reticulocyte vol.; Mean sphered corpuscular vol.; Red blood cell count; Reticulocyte count; Reticulocyte fraction of RBC; Mean platelet vol.; Neutrophil count; Neutrophil % of WBC; Plateletcrit; Platelet count; Red cell distribution width; White blood cell count	CD8_TEM; NK; NK_CD56bright
ENSG00000228541	2	6	1	3	High light scatter reticulocyte count; High light scatter reticulocyte % of RBC; Mean sphered corpuscular vol.; Reticulocyte count; Reticulocyte fraction of RBC; Immature fraction of reticulocytes	CD8_TEM; Plasmablast
UBE2R2-AS1	1	8	1	4	High light scatter reticulocyte count; High light scatter reticulocyte % of RBC; Immature fraction of reticulocytes; Plateletcrit; Platelet distribution width; Platelet count; Reticulocyte count; Reticulocyte fraction of RBC	CD8_TEM
KDM7A-DT	1	6	1	4	High light scatter reticulocyte count; High light scatter reticulocyte % of RBC; Mean corpuscular Hb; Mean corpuscular vol.; Reticulocyte count; Reticulocyte fraction of RBC	CD8_TEM
ENSG00000267711	2	8	1	5	High light scatter reticulocyte count; High light scatter reticulocyte % of RBC; Mean platelet vol.; Plateletcrit; Platelet distribution width; Platelet count; Reticulocyte count; Reticulocyte fraction of RBC	CD8_TEM; NK
ENSG00000273338	1	11	1	7	High light scatter reticulocyte count; High light scatter reticulocyte % of RBC; Mean corpuscular Hb concentration; Mean platelet vol.; Mean sphered corpuscular vol.; Plateletcrit; Platelet distribution width; Platelet count; Red cell distribution width; Reticulocyte count; Reticulocyte fraction of RBC	CD8_TEM
TRPC3	4	11	1	8	High light scatter reticulocyte % of RBC; Lymphocyte count; Mean corpuscular Hb; Mean corpuscular vol.; Mean platelet vol.; Mean reticulocyte vol.; Mean sphered corpuscular vol.; Neutrophil % of WBC; Red blood cell count; Red cell distribution width; Reticulocyte fraction of RBC	CD8_TEM; NK; NK_Proliferating; gdT
ASXL1	1	14	2	11	High light scatter reticulocyte % of RBC; Immature fraction of reticulocytes; Lymphocyte count; Mean corpuscular Hb; Mean corpuscular vol.; Major depression; Monocyte count; Monocyte % of WBC; Mean platelet vol.; Mean reticulocyte vol.; Plateletcrit; Platelet distribution width; Red blood cell count; Red cell distribution width	CD8_TEM
NDUFB10	1	1	1	1	Immature fraction of reticulocytes	CD8_TEM
SELENOP	2	4	2	4	Immature fraction of reticulocytes; Lymphocyte count; Neutrophil % of WBC; Type 2 diabetes	CD8_TEM; NK
GATB	1	1	1	1	Lymphocyte count	CD8_TEM
RNF126	2	2	1	2	Lymphocyte count; Platelet count	CD8_TEM; NK
CDC14B	1	7	1	6	Lymphocyte count; Mean platelet vol.; Mean reticulocyte vol.; Mean sphered corpuscular vol.; Plateletcrit; Platelet distribution width; Platelet count	CD8_TEM
TRPA1	1	2	1	2	Lymphocyte count; Neutrophil % of WBC	CD8_TEM
NCL	4	5	1	4.0354	Lymphocyte count; Monocyte count; Monocyte % of WBC; Mean sphered corpuscular vol.; Neutrophil % of WBC	CD8_TEM; NK; NK_CD56bright; gdT
TRAF2	2	5	1	5	Lymphocyte count; Monocyte count; Monocyte % of WBC; Plateletcrit; Platelet distribution width	CD8_TEM; NK
ATG4D	2	12	1	8	Lymphocyte count; Mean corpuscular Hb; Mean corpuscular vol.; Mean reticulocyte vol.; Mean sphered corpuscular vol.; Red blood cell count; Red cell distribution width; White blood cell count; High light scatter reticulocyte count; High light scatter reticulocyte % of RBC; Immature fraction of reticulocytes; Neutrophil count	CD8_TEM; NK
CASZ1	1	3	2	3	Lymphocyte count; Prostate cancer; White blood cell count	CD8_TEM
CAP1	2	5	1	4	Lymphocyte count; Mean platelet vol.; Plateletcrit; Platelet count; White blood cell count	CD8_TEM; NK
CAPRIN1	2	3	1	3	Lymphocyte count; Mean corpuscular vol.; Red blood cell count	CD8_TEM; NK
PNPT1	1	4	1	4	Lymphocyte count; Monocyte % of WBC; Platelet count; White blood cell count	CD8_TEM
MSI2	4	3	1	3	Lymphocyte count; Plateletcrit; Mean corpuscular vol.	CD8_TEM; NK; NK_CD56bright; gdT
ZFAND2B	1	13	1	7.09406	Lymphocyte count; Mean corpuscular Hb; Mean corpuscular vol.; Monocyte count; Monocyte % of WBC; Mean reticulocyte vol.; Mean sphered corpuscular vol.; Neutrophil count; Neutrophil % of WBC; Plateletcrit; Platelet count; Red blood cell count; White blood cell count	CD8_TEM
ABR	4	4	1	4	Lymphocyte count; Mean platelet vol.; Neutrophil % of WBC; Mean sphered corpuscular vol.	CD8_TEM; MAIT; NK; gdT
LEMD2	1	8	2	6	Lymphocyte count; Mean corpuscular vol.; Mean reticulocyte vol.; Mean sphered corpuscular vol.; Plateletcrit; Platelet count; Rheumatoid arthritis; White blood cell count	CD8_TEM
DNAI3	3	1	1	1	Lymphocyte count	CD8_TEM; MAIT; NK
GBP2	1	1	1	1	Lymphocyte count	CD8_TEM
MAPRE2	1	1	1	1	Lymphocyte count	CD8_TEM
ATP5PD	1	6	1	5.00857	Lymphocyte count; Mean corpuscular vol.; Monocyte count; Mean sphered corpuscular vol.; Neutrophil % of WBC; White blood cell count	CD8_TEM
EPHX4	1	1	1	1	Lymphocyte count	CD8_TEM
TAF7	2	4	1	4	Lymphocyte count; Mean platelet vol.; Platelet count; White blood cell count	CD8_TEM; NK
HELZ	3	5	2	5	Lymphocyte count; Mean corpuscular vol.; Mean sphered corpuscular vol.; Neutrophil % of WBC; Type 2 diabetes	CD8_TEM; NK; NK_CD56bright
NTRK1	1	6	1	5	Lymphocyte count; Mean sphered corpuscular vol.; Neutrophil % of WBC; Plateletcrit; Platelet count; Red cell distribution width	CD8_TEM
EDNRB-AS1	1	6	1	5	Lymphocyte count; Monocyte count; Plateletcrit; Platelet distribution width; Platelet count; White blood cell count	CD8_TEM
SNX9-AS1	2	6	1	5	Lymphocyte count; Mean platelet vol.; Mean sphered corpuscular vol.; Neutrophil % of WBC; Platelet distribution width; Platelet count	CD8_TEM; NK
ENSG00000238140	1	8	2	6	Lymphocyte count; Mean corpuscular Hb; Mean corpuscular vol.; Mean reticulocyte vol.; Mean sphered corpuscular vol.; Neutrophil % of WBC; Red blood cell count; Type 2 diabetes	CD8_TEM
ENSG00000255882	2	1	1	1	Lymphocyte count	CD8_TEM; NK
C12orf75-AS1	1	1	1	1	Lymphocyte count	CD8_TEM
ENSG00000278330	2	1	1	1	Lymphocyte count	CD8_TEM; NK
ENSG00000287958	4	10	1	7.10939	Lymphocyte count; Monocyte count; Monocyte % of WBC; Neutrophil count; Plateletcrit; Platelet distribution width; Platelet count; White blood cell count; Eosinophil count; Neutrophil % of WBC	CD8_TEM; NK; NK_Proliferating; gdT
ENSG00000289535	1	2	1	2	Lymphocyte count; Monocyte count	CD8_TEM
ENSG00000290537	2	5	1	4	Lymphocyte count; Mean corpuscular Hb; Mean corpuscular vol.; Mean sphered corpuscular vol.; Neutrophil % of WBC	CD8_TEM; NK
PRKAR2B	1	4	1	4	Mean corpuscular Hb; Mean corpuscular vol.; Monocyte count; Monocyte % of WBC	CD8_TEM
CALCOCO1	2	7	1	5	Mean corpuscular Hb; Mean corpuscular vol.; Mean platelet vol.; Mean sphered corpuscular vol.; Platelet count; Red blood cell count; Red cell distribution width	CD8_TEM; NK
STYK1	3	9	1	6	Mean corpuscular Hb; Mean corpuscular vol.; Monocyte count; Monocyte % of WBC; Mean sphered corpuscular vol.; Neutrophil % of WBC; Plateletcrit; Platelet count; Red blood cell count	CD8_TEM; NK; gdT
ALG9	1	5	2	3	Mean corpuscular Hb; Mean corpuscular vol.; Mean reticulocyte vol.; Mean sphered corpuscular vol.; Prostate cancer	CD8_TEM
ASCC2	2	12	3	9	Mean corpuscular Hb; Mean corpuscular vol.; Mean reticulocyte vol.; Plateletcrit; Type 2 diabetes; Breast cancer (Overall); Lymphocyte count; Mean platelet vol.; Mean sphered corpuscular vol.; Neutrophil % of WBC; Platelet count; White blood cell count	CD8_TEM; NK
GID8	1	5	1	4	Mean corpuscular Hb; Mean corpuscular vol.; Monocyte count; Monocyte % of WBC; Mean sphered corpuscular vol.	CD8_TEM
PPP6R1	2	11	2	9	Mean corpuscular Hb; Mean corpuscular Hb concentration; Mean corpuscular vol.; Mean platelet vol.; Mean reticulocyte vol.; Mean sphered corpuscular vol.; Platelet distribution width; Platelet count; Red blood cell count; Red cell distribution width; Systemic lupus erythematosus	CD8_TEM; NK
CLIC5	2	5	1	3	Mean corpuscular Hb; Mean corpuscular vol.; Mean reticulocyte vol.; Mean sphered corpuscular vol.; Platelet distribution width	CD8_TEM; NK
NR4A1	1	4	1	3	Mean corpuscular Hb; Mean corpuscular vol.; Red blood cell count; Red cell distribution width	CD8_TEM
TPT1-AS1	2	2	1	2	Mean corpuscular Hb; Red cell distribution width	CD8_TEM; NK
RRM2	2	10	1	5	Mean corpuscular Hb; Mean corpuscular vol.; Mean sphered corpuscular vol.; Red blood cell count; Red cell distribution width; High light scatter reticulocyte count; High light scatter reticulocyte % of RBC; Immature fraction of reticulocytes; Reticulocyte count; Reticulocyte fraction of RBC	CD8_TEM; NK
DMXL1	1	5	1	3	Mean corpuscular Hb; Mean corpuscular vol.; Mean reticulocyte vol.; Mean sphered corpuscular vol.; Red blood cell count	CD8_TEM
ZBTB2	2	6	1	4	Mean corpuscular Hb; Mean corpuscular vol.; Mean reticulocyte vol.; Mean sphered corpuscular vol.; Red cell distribution width; Eosinophil count	CD8_TEM; NK
LIN52	1	6	1	4	Mean corpuscular Hb; Mean corpuscular vol.; Mean reticulocyte vol.; Mean sphered corpuscular vol.; Red blood cell count; Red cell distribution width	CD8_TEM
DLGAP1-AS2	2	5	1	3	Mean corpuscular Hb; Mean corpuscular vol.; Mean reticulocyte vol.; Mean sphered corpuscular vol.; Red blood cell count	CD8_TEM; NK
GFUS	2	4	1	3	Mean corpuscular Hb concentration; Red cell distribution width; Reticulocyte count; Reticulocyte fraction of RBC	CD8_TEM; NK
ENSG00000274422	1	1	1	1	Mean corpuscular Hb concentration	CD8_TEM
CCT4	2	2	1	2	Mean corpuscular vol.; Red blood cell count	CD8_TEM; NK
ATP8A2	1	1	1	1	Mean corpuscular vol.	CD8_TEM
XPO4	2	4	1	3	Mean corpuscular vol.; Mean reticulocyte vol.; Mean sphered corpuscular vol.; Red cell distribution width	CD8_TEM; NK
PSAT1	1	2	1	2	Mean corpuscular vol.; Mean sphered corpuscular vol.	CD8_TEM
CEP78	3	4	1	3	Mean corpuscular vol.; Mean sphered corpuscular vol.; Hematocrit; Red blood cell count	CD8_TEM; NK; Treg
ENSG00000269243	2	11	1	8.01252	Mean corpuscular vol.; Monocyte count; Monocyte % of WBC; Mean platelet vol.; Mean reticulocyte vol.; Mean sphered corpuscular vol.; Red blood cell count; Hb concentration; Mean corpuscular Hb; Mean corpuscular Hb concentration; Red cell distribution width	CD8_TEM; NK
B4GALT6	1	1	1	1	Major depression	CD8_TEM
C17orf58	2	2	2	2	Major depression; Type 2 diabetes	CD8_TEM; NK
METTL13	2	5	1	4	Monocyte count; Monocyte % of WBC; Mean platelet vol.; Platelet distribution width; Platelet count	CD8_TEM; NK
PIGB	2	1	1	1	Monocyte count	CD8_TEM; NK
PLXNA2	2	3	2	3	Monocyte count; Estimated heel BMD; Lymphocyte count	CD8_TEM; NK
PGLS	2	3	1	3	Monocyte count; High light scatter reticulocyte count; Reticulocyte count	CD8_TEM; NK
GSE1	2	2	1	2	Monocyte count; Monocyte % of WBC	CD8_TEM; NK
IL15RA	1	2	1	2	Monocyte count; Monocyte % of WBC	CD8_TEM
UQCRB	1	3	2	3	Monocyte count; Monocyte % of WBC; Type 2 diabetes	CD8_TEM
ENSG00000223642	2	6	1	5.06435	Monocyte count; Monocyte % of WBC; Neutrophil count; Neutrophil % of WBC; Plateletcrit; White blood cell count	CD8_TEM; NK
AJM1	1	4	1	4	Monocyte count; Monocyte % of WBC; Plateletcrit; Platelet distribution width	CD8_TEM
EHMT2-AS1	2	9	2	8.06593	Monocyte count; Monocyte % of WBC; Neutrophil count; Neutrophil % of WBC; Psoriasis; Rheumatoid arthritis; Red blood cell count; Type 1 diabetes; White blood cell count	CD8_TEM; NK
ZNF345	2	6	1	5	Monocyte count; Mean sphered corpuscular vol.; Reticulocyte count; High light scatter reticulocyte count; Plateletcrit; Reticulocyte fraction of RBC	CD8_TEM; NK
ENSG00000253720	2	10	1	9	Monocyte count; Monocyte % of WBC; Lymphocyte count; Mean corpuscular vol.; Mean platelet vol.; Mean reticulocyte vol.; Mean sphered corpuscular vol.; Platelet count; Red cell distribution width; Reticulocyte count	CD8_TEM; NK
ENSG00000273348	2	1	1	1	Monocyte count	CD8_TEM; NK
SLC39A9	1	5	1	4	Monocyte % of WBC; Neutrophil count; Neutrophil % of WBC; Plateletcrit; White blood cell count	CD8_TEM
NFYC	1	1	1	1	Monocyte % of WBC	CD8_TEM
KIAA0319L	2	2	1	2	Monocyte % of WBC; Neutrophil % of WBC	CD8_TEM; NK
DMKN	5	7	1	6	Monocyte % of WBC; Neutrophil count; Neutrophil % of WBC; White blood cell count; Red cell distribution width; Reticulocyte count; Hb concentration	CD8_TEM; MAIT; NK; NK_CD56bright; gdT
MRPL41	2	5	2	4	Monocyte % of WBC; Neutrophil count; Asthma; Plateletcrit; Platelet count	CD8_TEM; NK
ACTG1	1	1	1	1	Monocyte % of WBC	CD8_TEM
TFAP2E-AS1	2	1	1	1	Monocyte % of WBC	CD8_TEM; NK
NDUFB7	3	1	1	1	Mean platelet vol.	CD8_TEM; NK; gdT
DBP	1	2	1	2	Mean platelet vol.; Neutrophil count	CD8_TEM
NCKAP1L	1	3	1	3	Mean platelet vol.; Mean sphered corpuscular vol.; Red cell distribution width	CD8_TEM
DOCK2	2	1	1	1	Mean platelet vol.	CD8_TEM; NK
RNF121	2	1	1	1	Mean platelet vol.	CD8_TEM; NK
ARL5A	1	1	1	1	Mean platelet vol.	CD8_TEM
COPS9	1	1	1	1	Mean platelet vol.	CD8_TEM
ZNF613	2	2	1	2	Mean platelet vol.; Neutrophil % of WBC	CD8_TEM; NK
KCNJ14	2	2	1	2	Mean platelet vol.; Platelet distribution width	CD8_TEM; NK
UBXN2B	2	1	1	1	Mean platelet vol.	CD8_TEM; NK
PGAM5	2	3	1	3	Mean platelet vol.; Platelet count; Red cell distribution width	CD8_TEM; NK
ENSG00000250101	1	1	1	1	Mean platelet vol.	CD8_TEM
ENSG00000285627	1	1	1	1	Mean platelet vol.	CD8_TEM
TYROBP	5	2	1	2	Mean reticulocyte vol.; Mean sphered corpuscular vol.	CD8_TEM; MAIT; NK; cDC2; gdT
CSNK2A2	1	3	1	2	Mean reticulocyte vol.; Mean sphered corpuscular vol.; Red blood cell count	CD8_TEM
PANK3	2	2	1	2	Mean reticulocyte vol.; Mean sphered corpuscular vol.	CD8_TEM; NK
MRPS9	2	3	2	3	Mean reticulocyte vol.; Mean sphered corpuscular vol.; Type 2 diabetes	CD8_TEM; NK
NIT1	1	2	1	2	Mean reticulocyte vol.; Mean sphered corpuscular vol.	CD8_TEM
OTUD1	2	4	1	3	Mean reticulocyte vol.; Mean sphered corpuscular vol.; Eosinophil count; Mean corpuscular vol.	CD8_TEM; NK
ZFP62	5	3	1	2	Mean reticulocyte vol.; Red blood cell count; Mean sphered corpuscular vol.	CD8_TEM; MAIT; NK; NK_CD56bright; gdT
KIAA0753	2	2	2	2	Mean reticulocyte vol.; Prostate cancer	CD8_TEM; NK
DDOST	1	4	1	4	Mean reticulocyte vol.; Mean sphered corpuscular vol.; Plateletcrit; Platelet count	CD8_TEM
ENSG00000287202	2	2	1	2	Mean reticulocyte vol.; Red blood cell count	CD8_TEM; NK
GORASP1	2	6	1	4	Mean sphered corpuscular vol.; Mean corpuscular Hb; Mean corpuscular vol.; Monocyte count; Monocyte % of WBC; Red blood cell count	CD8_TEM; NK
MEGF6	1	1	1	1	Mean sphered corpuscular vol.	CD8_TEM
ENSG00000289928	2	1	1	1	Mean sphered corpuscular vol.	CD8_TEM; NK
SIRT2	2	5	1	4	Neutrophil count; Neutrophil % of WBC; Plateletcrit; Platelet count; White blood cell count	CD8_TEM; NK
KIAA2013	2	7	1	6	Neutrophil count; Neutrophil % of WBC; Plateletcrit; Platelet count; Red cell distribution width; Eosinophil count; Mean reticulocyte vol.	CD8_TEM; NK
SET	1	4	1	3	Neutrophil count; Plateletcrit; Platelet count; White blood cell count	CD8_TEM
USP39	2	11	2	8	Neutrophil count; Neutrophil % of WBC; Plateletcrit; Platelet distribution width; Platelet count; Prostate cancer; White blood cell count; High light scatter reticulocyte count; High light scatter reticulocyte % of RBC; Reticulocyte count; Reticulocyte fraction of RBC	CD8_TEM; NK
ENSG00000266088	1	2	1	2	Neutrophil count; White blood cell count	CD8_TEM
RASSF5	1	1	1	1	Neutrophil count	CD8_TEM
ENSG00000267986	2	7	2	6	Neutrophil count; Estimated heel BMD; Neutrophil % of WBC; Red cell distribution width; Reticulocyte count; Reticulocyte fraction of RBC; White blood cell count	CD8_TEM; NK
RPP25L	2	1	1	1	Neutrophil % of WBC	CD8_TEM; NK
NPM1	1	1	1	1	Neutrophil % of WBC	CD8_TEM
ENSG00000286655	2	3	3	3	Neutrophil % of WBC; Prostate cancer; Type 2 diabetes	CD8_TEM; NK
SDHA	2	3	2	3	Plateletcrit; Platelet count; Type 2 diabetes	CD8_TEM; NK
CEP41	2	3	2	3	Plateletcrit; Type 2 diabetes; Immature fraction of reticulocytes	CD8_TEM; NK
UBP1	1	2	1	2	Plateletcrit; Platelet count	CD8_TEM
ZNF66	2	1	1	1	Plateletcrit	CD8_TEM; NK
RNF213	2	3	1	3	Plateletcrit; Mean sphered corpuscular vol.; Platelet count	CD8_TEM; NK
RPE	3	3	1	3	Plateletcrit; Mean corpuscular Hb; Platelet count	CD8_TEM; NK; NK_CD56bright
ENSG00000228748	3	3	1	3	Plateletcrit; Platelet count; Red cell distribution width	CD8_TEM; NK; gdT
TRGV2	2	4	3	4	Plateletcrit; Type 2 diabetes; White blood cell count; Prostate cancer	CD8_TEM; MAIT
ENSG00000233755	3	4	1	4	Plateletcrit; Platelet count; Red cell distribution width; Mean sphered corpuscular vol.	CD8_TEM; NK; gdT
LINC02551	1	3	2	3	Plateletcrit; Platelet count; Schizophrenia	CD8_TEM
MIR9-3HG	3	6	3	6	Plateletcrit; Platelet count; Red cell distribution width; Schizophrenia; Mean reticulocyte vol.; Type 2 diabetes	CD8_TEM; NK; pDC
PRDM11	1	1	1	1	Platelet distribution width	CD8_TEM
UAP1	2	1	1	1	Platelet distribution width	CD8_TEM; NK
KLHL6	2	1	1	1	Platelet distribution width	CD8_TEM; NK
NSUN5P1	2	2	1	2	Platelet distribution width; Red cell distribution width	CD8_TEM; NK
UIMC1	1	1	1	1	Platelet count	CD8_TEM
LINC03057	1	1	1	1	Platelet count	CD8_TEM
ENSG00000273729	2	2	1	2	Platelet count; Lymphocyte count	CD8_TEM; NK
SMIM13	1	1	1	1	Prostate cancer	CD8_TEM
ZNF284	2	1	1	1	Red blood cell count	CD8_TEM; NK
ZNF544	2	1	1	1	Red blood cell count	CD8_TEM; NK
MCPH1-DT	1	1	1	1	Red blood cell count	CD8_TEM
SHFL	2	7	2	6	Red cell distribution width; Estimated heel BMD; High light scatter reticulocyte count; High light scatter reticulocyte % of RBC; Mean corpuscular Hb; Mean corpuscular vol.; Reticulocyte fraction of RBC	CD8_TEM; NK
ENSG00000266957	1	1	1	1	Red cell distribution width	CD8_TEM
CCL4L2	2	1	1	1	Red cell distribution width	CD8_TEM; gdT
TMEM117	2	1	1	1	Reticulocyte fraction of RBC	CD8_TEM; NK
ELP1	2	1	1	1	Schizophrenia	CD8_TEM; NK
ENSG00000285280	1	1	1	1	Type 1 diabetes	CD8_TEM
THBS4	1	1	1	1	Type 2 diabetes	CD8_TEM
GALNT12	2	1	1	1	Type 2 diabetes	CD8_TEM; NK
PRDM5	3	2	2	2	Type 2 diabetes; Prostate cancer	CD8_TEM; HSPC; cDC2
B4GALT5	1	1	1	1	Type 2 diabetes	CD8_TEM
NAPEPLD	1	1	1	1	Type 2 diabetes	CD8_TEM
GNAO1-DT	1	1	1	1	Type 2 diabetes	CD8_TEM
MAP3K14	2	2	1	2	White blood cell count; Monocyte count	CD8_TEM; NK
JSRP1	4	4	1	4	White blood cell count; Red blood cell count; Red cell distribution width; Neutrophil count	CD8_TEM; Plasmablast; Treg; gdT
COA6	1	1	1	1	White blood cell count	CD8_TEM
TNIP2	1	1	1	1	White blood cell count	CD8_TEM
ENSG00000290905	2	2	1	2	Breast cancer (Luminal A); Breast cancer (Overall)	HSPC; pDC
ENSG00000290906	1	2	1	2	Breast cancer (Luminal A); Breast cancer (Overall)	HSPC
ENSG00000291279	2	2	1	2	Breast cancer (Luminal A); Breast cancer (Overall)	HSPC; pDC
SOX6	1	13	2	8	Whole body BMD; Estimated heel BMD; Hematocrit; High light scatter reticulocyte count; High light scatter reticulocyte % of RBC; Mean corpuscular Hb; Mean corpuscular vol.; Mean reticulocyte vol.; Mean sphered corpuscular vol.; Red blood cell count; Red cell distribution width; Reticulocyte count; Reticulocyte fraction of RBC	HSPC
TPSB2	1	1	1	1	Asthma	HSPC
CLC	1	2	1	2	Basophil count; Eosinophil count	HSPC
TOP2A	1	8	1	6.05211	Basophil count; Eosinophil count; Lymphocyte count; Mean corpuscular Hb; Monocyte % of WBC; Neutrophil count; Neutrophil % of WBC; White blood cell count	HSPC
ENSG00000259188	1	6	2	5	Basophil count; Cutaneous melanoma; Mean corpuscular vol.; Mean platelet vol.; Plateletcrit; Platelet count	HSPC
ENSG00000290469	3	4	1	3	Basophil count; Lymphocyte count; Monocyte % of WBC; White blood cell count	HSPC; Plasmablast; pDC
GSTM5	2	4	2	4	Breast cancer (Overall); High light scatter reticulocyte count; Mean platelet vol.; Platelet count	HSPC; pDC
PDE1C	1	5	2	5	Coronary artery disease; Neutrophil % of WBC; Plateletcrit; Platelet count; Red cell distribution width	HSPC
TGFB1I1	1	13	2	10	Cutaneous melanoma; Eosinophil count; Lymphocyte count; Mean corpuscular Hb; Mean corpuscular vol.; Mean platelet vol.; Mean sphered corpuscular vol.; Neutrophil % of WBC; Plateletcrit; Platelet distribution width; Platelet count; Red blood cell count; Red cell distribution width	HSPC
ENSG00000223523	1	1	1	1	Cutaneous melanoma	HSPC
AHSP	1	13	2	9	Colorectal cancer; High light scatter reticulocyte count; High light scatter reticulocyte % of RBC; Lymphocyte count; Mean corpuscular Hb; Mean corpuscular Hb concentration; Mean corpuscular vol.; Neutrophil % of WBC; Plateletcrit; Red blood cell count; Red cell distribution width; Reticulocyte count; Reticulocyte fraction of RBC	HSPC
SLC12A5	1	10	4	6	Crohn's disease; Estimated heel BMD; Mean corpuscular Hb; Mean corpuscular vol.; Mean reticulocyte vol.; Mean sphered corpuscular vol.; Red blood cell count; Reticulocyte count; Reticulocyte fraction of RBC; Type 2 diabetes	HSPC
ALDH3B1	2	11	2	6	Estimated heel BMD; High light scatter reticulocyte count; High light scatter reticulocyte % of RBC; Mean reticulocyte vol.; Mean sphered corpuscular vol.; Red blood cell count; Red cell distribution width; Reticulocyte count; Reticulocyte fraction of RBC; Mean corpuscular Hb; Mean corpuscular vol.	HSPC; NK_CD56bright
ADGRG6	2	9	2	6	Estimated heel BMD; Hematocrit; Hb concentration; Monocyte count; Neutrophil count; Platelet count; Red blood cell count; Reticulocyte count; White blood cell count	HSPC; cDC2
LOX	1	1	1	1	Estimated heel BMD	HSPC
CNRIP1	1	2	2	2	Estimated heel BMD; Lymphocyte count	HSPC
EMP1	1	1	1	1	Estimated heel BMD	HSPC
THRB	1	17	2	12	Estimated heel BMD; High light scatter reticulocyte count; High light scatter reticulocyte % of RBC; Immature fraction of reticulocytes; Mean corpuscular Hb; Mean corpuscular Hb concentration; Mean corpuscular vol.; Monocyte count; Monocyte % of WBC; Mean platelet vol.; Mean reticulocyte vol.; Mean sphered corpuscular vol.; Platelet distribution width; Red blood cell count; Red cell distribution width; Reticulocyte count; Reticulocyte fraction of RBC	HSPC
MMP16	1	2	2	2	Estimated heel BMD; Schizophrenia	HSPC
GPC6	5	3	3	3	Estimated heel BMD; Major depression; Type 2 diabetes	HSPC; ILC; NK_CD56bright; NK_Proliferating; pDC
KCNJ12	1	13	3	9	Estimated heel BMD; High light scatter reticulocyte count; High light scatter reticulocyte % of RBC; Immature fraction of reticulocytes; Mean corpuscular Hb; Mean corpuscular vol.; Mean reticulocyte vol.; Mean sphered corpuscular vol.; Platelet count; Red blood cell count; Red cell distribution width; Reticulocyte fraction of RBC; Type 2 diabetes	HSPC
LARRPM	1	21	4	14.0705	Estimated heel BMD; Eosinophil count; Hematocrit; Hb concentration; High light scatter reticulocyte count; High light scatter reticulocyte % of RBC; Lymphocyte count; Mean corpuscular Hb; Mean corpuscular Hb concentration; Mean corpuscular vol.; Monocyte count; Mean reticulocyte vol.; Neutrophil count; Neutrophil % of WBC; Red blood cell count; Red cell distribution width; Reticulocyte count; Reticulocyte fraction of RBC; Schizophrenia; Systemic lupus erythematosus; White blood cell count	HSPC
CLEC4OP	1	3	2	3	Estimated heel BMD; Monocyte % of WBC; Red cell distribution width	HSPC
LIMCH1	1	10	1	6	Eosinophil count; Mean corpuscular Hb; Mean corpuscular vol.; Mean platelet vol.; Mean reticulocyte vol.; Mean sphered corpuscular vol.; Neutrophil count; Plateletcrit; Red blood cell count; White blood cell count	HSPC
FERMT1	1	5	2	5	Eosinophil count; Immature fraction of reticulocytes; Mean reticulocyte vol.; Plateletcrit; Prostate cancer	HSPC
NPAS3	1	1	1	1	Eosinophil count	HSPC
ENSG00000250697	1	3	1	3	Eosinophil count; Mean corpuscular Hb; Mean corpuscular vol.	HSPC
ENSG00000266490	1	9	1	5.00796	Hematocrit; Hb concentration; Mean corpuscular Hb; Mean corpuscular vol.; Monocyte count; Mean reticulocyte vol.; Mean sphered corpuscular vol.; Red blood cell count; Red cell distribution width	HSPC
HBA2	2	13	2	8.01062	Hb concentration; High light scatter reticulocyte count; High light scatter reticulocyte % of RBC; Mean corpuscular Hb; Mean corpuscular Hb concentration; Mean corpuscular vol.; Mean reticulocyte vol.; Mean sphered corpuscular vol.; Red blood cell count; Reticulocyte count; Reticulocyte fraction of RBC; Red cell distribution width; Type 2 diabetes	HSPC; dnT
HBA1	2	15	2	10.0111	Hb concentration; High light scatter reticulocyte count; High light scatter reticulocyte % of RBC; Mean corpuscular Hb; Mean corpuscular Hb concentration; Mean corpuscular vol.; Mean reticulocyte vol.; Mean sphered corpuscular vol.; Platelet distribution width; Platelet count; Red blood cell count; Red cell distribution width; Reticulocyte count; Reticulocyte fraction of RBC; Type 2 diabetes	HSPC; dnT
TMEM98	2	7	1	4	High light scatter reticulocyte count; High light scatter reticulocyte % of RBC; Immature fraction of reticulocytes; Platelet distribution width; Red cell distribution width; Reticulocyte count; Reticulocyte fraction of RBC	HSPC; pDC
PLA2R1	1	10	2	7	High light scatter reticulocyte count; High light scatter reticulocyte % of RBC; Lymphocyte count; Monocyte % of WBC; Mean platelet vol.; Neutrophil count; Reticulocyte count; Reticulocyte fraction of RBC; Type 2 diabetes; White blood cell count	HSPC
GCSAML	1	19	1	12	High light scatter reticulocyte count; High light scatter reticulocyte % of RBC; Immature fraction of reticulocytes; Mean corpuscular Hb; Mean corpuscular Hb concentration; Mean corpuscular vol.; Monocyte count; Monocyte % of WBC; Mean platelet vol.; Mean reticulocyte vol.; Mean sphered corpuscular vol.; Neutrophil % of WBC; Plateletcrit; Platelet distribution width; Platelet count; Red blood cell count; Red cell distribution width; Reticulocyte count; Reticulocyte fraction of RBC	HSPC
ENSG00000230648	2	4	1	2	High light scatter reticulocyte count; High light scatter reticulocyte % of RBC; Reticulocyte count; Reticulocyte fraction of RBC	HSPC; cDC2
EPCAM-DT	2	3	2	3	High light scatter reticulocyte count; High light scatter reticulocyte % of RBC; Type 2 diabetes	HSPC; cDC2
ENSG00000235749	2	8	1	5	High light scatter reticulocyte count; High light scatter reticulocyte % of RBC; Immature fraction of reticulocytes; Mean platelet vol.; Plateletcrit; Platelet distribution width; Reticulocyte count; Reticulocyte fraction of RBC	HSPC; cDC2
ENSG00000289130	1	16	1	11	High light scatter reticulocyte count; High light scatter reticulocyte % of RBC; Immature fraction of reticulocytes; Mean corpuscular Hb; Mean corpuscular Hb concentration; Mean corpuscular vol.; Monocyte count; Monocyte % of WBC; Mean platelet vol.; Mean reticulocyte vol.; Mean sphered corpuscular vol.; Platelet distribution width; Red blood cell count; Red cell distribution width; Reticulocyte count; Reticulocyte fraction of RBC	HSPC
DYNLT5	1	6	3	5	Inflammatory bowel disease; Major depression; Monocyte count; Mean reticulocyte vol.; Neutrophil count; White blood cell count	HSPC
CTSG	1	2	1	2	Lymphocyte count; Neutrophil % of WBC	HSPC
USP6	2	2	1	2	Lymphocyte count; Platelet distribution width	HSPC; pDC
GPR171	2	4	1	3	Lymphocyte count; Monocyte count; White blood cell count; Eosinophil count	HSPC; NK
ZNF98	1	4	1	4	Lymphocyte count; Mean corpuscular vol.; Mean sphered corpuscular vol.; Platelet distribution width	HSPC
MROCKI	1	4	1	3.0346	Lymphocyte count; Monocyte count; Monocyte % of WBC; Neutrophil % of WBC	HSPC
LINC02160	1	2	1	2	Lymphocyte count; Neutrophil % of WBC	HSPC
ENSG00000291289	2	5	2	5.00892	Lymphocyte count; Monocyte % of WBC; White blood cell count; Multiple sclerosis; Neutrophil % of WBC	HSPC; pDC
SPPL2B	1	8	1	5	Mean corpuscular Hb; Mean corpuscular vol.; Monocyte % of WBC; Mean reticulocyte vol.; Mean sphered corpuscular vol.; Neutrophil count; Neutrophil % of WBC; White blood cell count	HSPC
MYO16	1	7	1	5	Mean corpuscular Hb; Mean corpuscular vol.; Mean reticulocyte vol.; Mean sphered corpuscular vol.; Red blood cell count; Red cell distribution width; Reticulocyte count	HSPC
RIMBP2	1	2	1	2	Mean corpuscular Hb; Mean corpuscular vol.	HSPC
PPM1H	1	7	1	5	Mean corpuscular Hb; Mean corpuscular vol.; Mean reticulocyte vol.; Mean sphered corpuscular vol.; Plateletcrit; Platelet count; Red cell distribution width	HSPC
SSX2IP	2	5	1	4	Mean corpuscular Hb; Mean corpuscular vol.; Mean platelet vol.; Mean reticulocyte vol.; Platelet count	HSPC; NK
PRTG	1	7	2	6	Mean corpuscular Hb; Mean corpuscular vol.; Monocyte % of WBC; Mean sphered corpuscular vol.; Plateletcrit; Platelet count; Prostate cancer	HSPC
ENSG00000239572	1	6	1	4	Mean corpuscular Hb; Mean corpuscular vol.; Mean reticulocyte vol.; Mean sphered corpuscular vol.; Platelet count; Red blood cell count	HSPC
ENSG00000256948	1	1	1	1	Major depression	HSPC
GPR12	1	1	1	1	Monocyte count	HSPC
DNAAF3	1	7	1	6	Monocyte count; Monocyte % of WBC; Mean reticulocyte vol.; Mean sphered corpuscular vol.; Plateletcrit; Platelet distribution width; Platelet count	HSPC
PPBP	1	4	1	3	Monocyte % of WBC; Neutrophil count; Neutrophil % of WBC; White blood cell count	HSPC
PDIA5	1	6	1	5	Mean platelet vol.; Neutrophil count; Plateletcrit; Platelet distribution width; Platelet count; White blood cell count	HSPC
ASPM	1	1	1	1	Mean platelet vol.	HSPC
MYL4	1	3	1	3	Mean platelet vol.; Mean reticulocyte vol.; Platelet distribution width	HSPC
PGM5P4-AS1	1	3	1	3	Mean platelet vol.; Platelet distribution width; Platelet count	HSPC
ENSG00000268555	3	6	2	4	Mean reticulocyte vol.; Mean sphered corpuscular vol.; Type 2 diabetes; Mean corpuscular Hb; Mean corpuscular vol.; Red blood cell count	HSPC; MAIT; NK_CD56bright
ENSG00000291062	1	1	1	1	Mean reticulocyte vol.	HSPC
TPSAB1	1	1	1	1	Mean sphered corpuscular vol.	HSPC
BAALC	2	4	1	3	Neutrophil count; Red blood cell count; White blood cell count; Lymphocyte count	HSPC; NK
GPR141	5	5	3	4	Plateletcrit; Estimated heel BMD; Platelet distribution width; Platelet count; Alzheimer's disease	HSPC; NK; NK_CD56bright; cDC2; pDC
ENSG00000257239	1	2	1	2	Plateletcrit; Platelet count	HSPC
PHLDB2	1	1	1	1	Platelet distribution width	HSPC
FIGN	1	1	1	1	Red blood cell count	HSPC
PDZRN4	1	1	1	1	Type 2 diabetes	HSPC
ARL14EP-DT	3	1	1	1	Type 2 diabetes	HSPC; NK_CD56bright; Plasmablast
C2CD2	3	7	2	6	Colorectal cancer; Mean sphered corpuscular vol.; Plateletcrit; Platelet count; Reticulocyte count; Hematocrit; Hb concentration	ILC; NK; NK_CD56bright
FGFBP3	1	1	1	1	Eosinophil count	ILC
BOK	5	12	3	10	Platelet distribution width; Platelet count; Cutaneous melanoma; Eosinophil count; Inflammatory bowel disease; Lymphocyte count; Mean platelet vol.; Mean reticulocyte vol.; Neutrophil count; Plateletcrit; Red cell distribution width; White blood cell count	ILC; NK; NK_CD56bright; NK_Proliferating; gdT
ENSG00000236525	3	16	3	13.0293	Asthma; Basophil count; Crohn's disease; Eczema; Eosinophil count; Inflammatory bowel disease; Lymphocyte count; Mean corpuscular Hb; Mean corpuscular vol.; Monocyte % of WBC; Mean reticulocyte vol.; Mean sphered corpuscular vol.; Neutrophil % of WBC; Plateletcrit; Platelet distribution width; White blood cell count	MAIT; NK; gdT
ENSG00000273118	4	11	4	10.0251	Basophil count; Estimated heel BMD; Eosinophil count; High light scatter reticulocyte count; High light scatter reticulocyte % of RBC; Lymphocyte count; Monocyte count; Neutrophil % of WBC; Prostate cancer; Type 2 diabetes; White blood cell count	MAIT; NK; NK_CD56bright; Treg
HTR6	1	6	2	5	Bipolar disorder; Bipolar I disorder; Neutrophil count; Plateletcrit; Platelet count; White blood cell count	MAIT
CPNE7	1	4	2	4	Cutaneous melanoma; Mean corpuscular Hb concentration; Neutrophil count; Neutrophil % of WBC	MAIT
ENSG00000287421	2	4	3	4	Cutaneous melanoma; Eosinophil count; Multiple sclerosis; Rheumatoid arthritis	MAIT; NK
ENSG00000251584	2	1	1	1	Colorectal cancer	MAIT; gdT
C1orf141	1	4	2	4	Crohn's disease; Inflammatory bowel disease; Lymphocyte count; Psoriasis	MAIT
TMEM171	1	16	1	11	Eosinophil count; Hb concentration; High light scatter reticulocyte count; High light scatter reticulocyte % of RBC; Mean corpuscular Hb concentration; Mean platelet vol.; Mean reticulocyte vol.; Mean sphered corpuscular vol.; Neutrophil count; Plateletcrit; Platelet distribution width; Red blood cell count; Red cell distribution width; Reticulocyte count; Reticulocyte fraction of RBC; White blood cell count	MAIT
SLC17A3	1	14	2	10	Hematocrit; Hb concentration; High light scatter reticulocyte count; High light scatter reticulocyte % of RBC; Lymphocyte count; Mean corpuscular Hb; Mean corpuscular Hb concentration; Mean corpuscular vol.; Mean sphered corpuscular vol.; Neutrophil % of WBC; Red cell distribution width; Reticulocyte count; Reticulocyte fraction of RBC; Type 1 diabetes	MAIT
SCN1B	2	10	1	6	High light scatter reticulocyte count; High light scatter reticulocyte % of RBC; Immature fraction of reticulocytes; Lymphocyte count; Monocyte count; Neutrophil count; Platelet distribution width; Reticulocyte count; Reticulocyte fraction of RBC; White blood cell count	MAIT; cDC2
TMEM132C	1	2	1	2	High light scatter reticulocyte count; High light scatter reticulocyte % of RBC	MAIT
CCL20	1	2	1	2	Inflammatory bowel disease; Ulcerative colitis	MAIT
RAB6B	1	7	1	5	Immature fraction of reticulocytes; Mean corpuscular Hb; Mean corpuscular vol.; Mean reticulocyte vol.; Mean sphered corpuscular vol.; Plateletcrit; Platelet count	MAIT
NUTM2A-AS1	1	1	1	1	Lymphocyte count	MAIT
PRR29-AS1	1	5	2	5	Lymphocyte count; Monocyte % of WBC; Neutrophil % of WBC; Plateletcrit; Type 2 diabetes	MAIT
PM20D1	2	7	3	6	Mean corpuscular vol.; Monocyte count; Monocyte % of WBC; Mean reticulocyte vol.; Mean sphered corpuscular vol.; Prostate cancer; Type 2 diabetes	MAIT; NK_CD56bright
NCAM1	3	2	2	2	Major depression; Lymphocyte count	MAIT; NK; NK_CD56bright
FNBP1	2	3	1	2	Monocyte count; Neutrophil count; White blood cell count	MAIT; NK
WDFY2	2	3	2	3	Mean sphered corpuscular vol.; Estimated heel BMD; White blood cell count	MAIT; NK
ELK3	1	1	1	1	Neutrophil count	MAIT
CAP2	1	1	1	1	Plateletcrit	MAIT
PLXDC2	1	1	1	1	Plateletcrit	MAIT
FAM182A	5	13	1	9.00867	Plateletcrit; Platelet count; Eosinophil count; Hematocrit; Hb concentration; Lymphocyte count; Mean corpuscular Hb; Mean corpuscular vol.; Monocyte count; Mean sphered corpuscular vol.; Platelet distribution width; Red blood cell count; White blood cell count	MAIT; NK; NK_CD56bright; NK_Proliferating; gdT
GOLGA8R	4	1	1	1	Red blood cell count	MAIT; NK; NK_CD56bright; gdT
FSTL4	1	1	1	1	Type 2 diabetes	MAIT
MEF2C	2	13	2	11	Femur neck BMD; Whole body BMD; High light scatter reticulocyte % of RBC; Mean corpuscular Hb; Mean corpuscular vol.; Monocyte % of WBC; Mean platelet vol.; Mean reticulocyte vol.; Neutrophil % of WBC; Plateletcrit; Platelet distribution width; Platelet count; Red cell distribution width	NK; NK_CD56bright
CHD3	1	8	2	6	Femur neck BMD; Whole body BMD; Estimated heel BMD; Hematocrit; Hb concentration; Monocyte count; Mean platelet vol.; Red blood cell count	NK
MPIG6B	1	39	6	27.0912	Femur neck BMD; Lumbar spine BMD; Whole body BMD; Asthma; Basophil count; Bipolar disorder; Crohn's disease; Eosinophil count; Lung cancer - ever smokers; Hematocrit; Hb concentration; High light scatter reticulocyte count; High light scatter reticulocyte % of RBC; Inflammatory bowel disease; Lung cancer; Lymphocyte count; Mean corpuscular Hb concentration; Mean corpuscular vol.; Major depression; Malignant lymphoma; Monocyte count; Mean platelet vol.; Mean reticulocyte vol.; Mean sphered corpuscular vol.; Neutrophil count; Neutrophil % of WBC; Plateletcrit; Platelet count; Prostate cancer; Psoriasis; Red blood cell count; Red cell distribution width; Reticulocyte count; Reticulocyte fraction of RBC; Schizophrenia; Systemic lupus erythematosus; Squamous cell lung carcinoma; Type 1 diabetes; White blood cell count	NK
CCDC136	1	3	1	3	Heart failure; Dilated cardiomyopathy; Type 2 diabetes	NK
IKZF3	2	30	6	22.1087	Heart failure; Asthma; Basophil count; Bipolar disorder; Bipolar I disorder; Cervical cancer; Cutaneous melanoma; COPD; Crohn's disease; Hematocrit; Hb concentration; Inflammatory bowel disease; Immature fraction of reticulocytes; Lymphocyte count; Monocyte count; Monocyte % of WBC; Mean platelet vol.; Mean reticulocyte vol.; Mean sphered corpuscular vol.; Neutrophil count; Neutrophil % of WBC; Plateletcrit; Platelet distribution width; Platelet count; Rheumatoid arthritis; Red blood cell count; Systemic lupus erythematosus; Type 1 diabetes; Ulcerative colitis; White blood cell count	NK; Treg
JAG1	1	15	3	11	Lumbar spine BMD; Estimated heel BMD; Eosinophil count; Hematocrit; High light scatter reticulocyte count; High light scatter reticulocyte % of RBC; Inflammatory bowel disease; Immature fraction of reticulocytes; Lymphocyte count; Mean corpuscular vol.; Neutrophil count; Red blood cell count; Reticulocyte count; Reticulocyte fraction of RBC; White blood cell count	NK
TNFRSF11A	3	3	1	2	Lumbar spine BMD; Whole body BMD; Estimated heel BMD	NK; NK_CD56bright; pDC
AHRR	1	9	2	7	Breast cancer (Luminal A); Breast cancer (Overall); Hematocrit; Hb concentration; Neutrophil count; Neutrophil % of WBC; Plateletcrit; Platelet count; Red blood cell count	NK
MAST2	1	23	3	15.0125	Breast cancer (Luminal A); Breast cancer (Overall); Hematocrit; Hb concentration; High light scatter reticulocyte count; High light scatter reticulocyte % of RBC; Mean corpuscular Hb; Mean corpuscular vol.; Monocyte count; Mean reticulocyte vol.; Mean sphered corpuscular vol.; Neutrophil count; Neutrophil % of WBC; Plateletcrit; Platelet distribution width; Platelet count; Prostate cancer; Red blood cell count; Red cell distribution width; Reticulocyte count; Reticulocyte fraction of RBC; Type 2 diabetes; White blood cell count	NK
HSCB	1	11	3	10	Breast cancer (Luminal A); Breast cancer (Overall); Estimated heel BMD; High light scatter reticulocyte count; High light scatter reticulocyte % of RBC; Immature fraction of reticulocytes; Lymphocyte count; Monocyte % of WBC; Neutrophil % of WBC; Plateletcrit; Prostate cancer	NK
GNB1L	1	3	1	3	Breast cancer (Luminal A); Breast cancer (Overall); Prostate cancer	NK
CHSY3	2	4	3	4	Skull BMD; Crohn's disease; Eosinophil count; Whole body BMD	NK; NK_Proliferating
NRBP1	1	20	3	14.095	Whole body BMD; High light scatter reticulocyte count; High light scatter reticulocyte % of RBC; Immature fraction of reticulocytes; Lymphocyte count; Mean corpuscular Hb concentration; Monocyte count; Monocyte % of WBC; Mean platelet vol.; Mean reticulocyte vol.; Mean sphered corpuscular vol.; Neutrophil count; Neutrophil % of WBC; Plateletcrit; Platelet count; Red cell distribution width; Reticulocyte count; Reticulocyte fraction of RBC; Type 2 diabetes; White blood cell count	NK
PHKG2	1	17	3	13.0241	Whole body BMD; Cutaneous melanoma; Estimated heel BMD; Eosinophil count; Hematocrit; Hb concentration; Lymphocyte count; Monocyte count; Mean platelet vol.; Mean reticulocyte vol.; Mean sphered corpuscular vol.; Neutrophil % of WBC; Plateletcrit; Platelet distribution width; Platelet count; Red blood cell count; White blood cell count	NK
RMI1	1	11	2	8	Whole body BMD; Hematocrit; Hb concentration; Lymphocyte count; Mean reticulocyte vol.; Neutrophil count; Plateletcrit; Platelet distribution width; Platelet count; Red cell distribution width; White blood cell count	NK
MTOR	2	10	3	8	Whole body BMD; Estimated heel BMD; Mean corpuscular Hb; Mean corpuscular vol.; Mean reticulocyte vol.; Mean sphered corpuscular vol.; Neutrophil count; Red blood cell count; Type 2 diabetes; White blood cell count	NK; NK_CD56bright
ERBB2	1	30	5	21.0568	Asthma; Basophil count; Bipolar disorder; Cutaneous melanoma; Colorectal cancer; Crohn's disease; Hematocrit; Hb concentration; High light scatter reticulocyte count; High light scatter reticulocyte % of RBC; Inflammatory bowel disease; Immature fraction of reticulocytes; Lymphocyte count; Mean corpuscular Hb; Mean corpuscular vol.; Monocyte % of WBC; Mean platelet vol.; Mean reticulocyte vol.; Mean sphered corpuscular vol.; Neutrophil count; Neutrophil % of WBC; Plateletcrit; Platelet distribution width; Platelet count; Rheumatoid arthritis; Red blood cell count; Red cell distribution width; Reticulocyte fraction of RBC; Ulcerative colitis; White blood cell count	NK
SPEF2	1	7	3	6.02708	Asthma; Cutaneous melanoma; Eosinophil count; Lymphocyte count; Monocyte % of WBC; Neutrophil % of WBC; White blood cell count	NK
EFEMP2	1	3	2	3	Asthma; Neutrophil count; White blood cell count	NK
LINC00667	1	1	1	1	Asthma	NK
RANGAP1	1	3	3	3	Basophil count; Major depression; Type 2 diabetes	NK
SWT1	1	8	2	6.04859	Basophil count; Monocyte count; Monocyte % of WBC; Neutrophil count; Plateletcrit; Platelet count; Type 2 diabetes; White blood cell count	NK
MAD2L2	1	1	1	1	Basophil count	NK
GLT1D1	1	4	3	4	Basophil count; Systemic lupus erythematosus; Type 2 diabetes; White blood cell count	NK
DRAXIN	2	3	2	3	Basophil count; Lymphocyte count; Estimated heel BMD	NK; gdT
FADD	1	3	1	3	Basophil count; Mean corpuscular vol.; Monocyte % of WBC	NK
OAZ2	1	8	1	6.05928	Basophil count; Lymphocyte count; Monocyte count; Monocyte % of WBC; Neutrophil count; Plateletcrit; Platelet count; White blood cell count	NK
LINC02908	3	15	1	10.0602	Basophil count; Hb concentration; High light scatter reticulocyte count; High light scatter reticulocyte % of RBC; Lymphocyte count; Monocyte count; Monocyte % of WBC; Neutrophil count; Red cell distribution width; White blood cell count; Eosinophil count; Plateletcrit; Platelet count; Reticulocyte count; Reticulocyte fraction of RBC	NK; NK_CD56bright; Treg
SPRED2	1	20	4	14.0664	Basophil count; Estimated heel BMD; Eosinophil count; High light scatter reticulocyte % of RBC; Immature fraction of reticulocytes; Mean corpuscular Hb; Mean corpuscular vol.; Monocyte count; Monocyte % of WBC; Mean platelet vol.; Mean reticulocyte vol.; Mean sphered corpuscular vol.; Neutrophil count; Neutrophil % of WBC; Plateletcrit; Red blood cell count; Reticulocyte fraction of RBC; Systemic lupus erythematosus; Type 2 diabetes; White blood cell count	NK
ENSG00000259635	1	11	1	8.05971	Basophil count; Lymphocyte count; Mean corpuscular Hb; Mean corpuscular vol.; Monocyte count; Monocyte % of WBC; Mean sphered corpuscular vol.; Neutrophil count; Plateletcrit; Platelet count; White blood cell count	NK
ENSG00000270972	2	21	3	14.0659	Basophil count; Eosinophil count; Hematocrit; Hb concentration; High light scatter reticulocyte count; High light scatter reticulocyte % of RBC; Immature fraction of reticulocytes; Monocyte count; Monocyte % of WBC; Mean platelet vol.; Multiple sclerosis; Neutrophil count; Neutrophil % of WBC; Plateletcrit; Platelet distribution width; Platelet count; Red blood cell count; Reticulocyte count; Reticulocyte fraction of RBC; White blood cell count; Estimated heel BMD	NK; NK_CD56bright
MYRF	1	23	5	18	Bipolar disorder; Bipolar I disorder; Coronary artery disease; Cutaneous melanoma; Estimated heel BMD; Eosinophil count; Hematocrit; Hb concentration; Mean corpuscular vol.; Major depression; Monocyte % of WBC; Mean platelet vol.; Mean reticulocyte vol.; Mean sphered corpuscular vol.; Neutrophil count; Plateletcrit; Platelet distribution width; Platelet count; Red blood cell count; Red cell distribution width; Reticulocyte count; Type 2 diabetes; White blood cell count	NK
CNNM4	1	4	2	4	Bipolar disorder; Bipolar I disorder; Eosinophil count; Lymphocyte count	NK
ZMYM6	1	1	1	1	Bipolar disorder	NK
BLOC1S2	2	11	3	9	Bipolar disorder; Bipolar I disorder; Monocyte count; Mean platelet vol.; Mean reticulocyte vol.; Type 2 diabetes; Mean corpuscular Hb; Mean corpuscular vol.; Mean sphered corpuscular vol.; Red blood cell count; Red cell distribution width	NK; cDC2
ARPC3	1	7	3	6	Bipolar I disorder; Eosinophil count; Hematocrit; Hb concentration; Prostate cancer; Red blood cell count; White blood cell count	NK
NUP107	1	1	1	1	Breast cancer (Overall)	NK
CRLF3	1	13	3	11	Breast cancer (Overall); Estimated heel BMD; Hb concentration; Mean corpuscular Hb; Mean corpuscular vol.; Monocyte count; Monocyte % of WBC; Mean platelet vol.; Mean sphered corpuscular vol.; Neutrophil % of WBC; Platelet distribution width; Platelet count; Red cell distribution width	NK
BCAP29	1	4	2	3	Coronary artery disease; Mean corpuscular Hb; Mean corpuscular vol.; Mean sphered corpuscular vol.	NK
CELSR2	1	1	1	1	Coronary artery disease	NK
DOCK5	3	6	2	6	Coronary artery disease; High light scatter reticulocyte % of RBC; Mean platelet vol.; Neutrophil count; Neutrophil % of WBC; Platelet distribution width	NK; NK_CD56bright; pDC
RBPMS2	2	13	2	10.0599	Coronary artery disease; Lymphocyte count; Mean corpuscular Hb; Mean corpuscular vol.; Monocyte count; Monocyte % of WBC; Mean platelet vol.; Neutrophil count; Plateletcrit; Platelet distribution width; Platelet count; White blood cell count; Basophil count	NK; NK_Proliferating
ENSG00000231102	1	12	3	9	Coronary artery disease; Estimated heel BMD; Eosinophil count; Mean corpuscular Hb; Mean corpuscular vol.; Mean reticulocyte vol.; Mean sphered corpuscular vol.; Neutrophil count; Neutrophil % of WBC; Plateletcrit; Type 2 diabetes; White blood cell count	NK
LNX1	2	11	3	8	Cutaneous melanoma; Estimated heel BMD; Monocyte % of WBC; Neutrophil count; Neutrophil % of WBC; Plateletcrit; Reticulocyte count; White blood cell count; Mean corpuscular Hb; Mean corpuscular vol.; Mean sphered corpuscular vol.	NK; cDC2
PSMA7	1	5	2	5	Cutaneous melanoma; Hematocrit; Hb concentration; Lymphocyte count; Neutrophil % of WBC	NK
OCA2	1	1	1	1	Cutaneous melanoma	NK
CDKN1A	2	11	4	10	Cutaneous melanoma; Colorectal cancer; Estimated heel BMD; Mean platelet vol.; Neutrophil count; Type 2 diabetes; White blood cell count; Heart failure; Coronary artery disease; Neutrophil % of WBC; Plateletcrit	NK; pDC
CDKAL1	1	8	3	6	Cutaneous melanoma; Mean corpuscular Hb; Mean corpuscular vol.; Mean reticulocyte vol.; Mean sphered corpuscular vol.; Reticulocyte count; Reticulocyte fraction of RBC; Type 2 diabetes	NK
LRRC43	1	8	2	6	Cutaneous melanoma; Mean corpuscular vol.; Mean platelet vol.; Mean reticulocyte vol.; Mean sphered corpuscular vol.; Plateletcrit; Platelet distribution width; Red blood cell count	NK
HIPK1	1	9	4	9	Cutaneous melanoma; Estimated heel BMD; Lymphocyte count; Mean corpuscular vol.; Mean platelet vol.; Prostate cancer; Rheumatoid arthritis; Red cell distribution width; Type 1 diabetes	NK
KRT86	1	1	1	1	Cutaneous melanoma	NK
LGALS9C	4	13	2	8	Cutaneous melanoma; Hematocrit; High light scatter reticulocyte count; High light scatter reticulocyte % of RBC; Mean corpuscular Hb; Mean corpuscular vol.; Mean reticulocyte vol.; Mean sphered corpuscular vol.; Plateletcrit; Platelet count; Red blood cell count; Reticulocyte count; Reticulocyte fraction of RBC	NK; NK_CD56bright; NK_Proliferating; dnT
PAIP1	1	16	3	12	Cutaneous melanoma; Eosinophil count; Hb concentration; High light scatter reticulocyte count; High light scatter reticulocyte % of RBC; Immature fraction of reticulocytes; Lymphocyte count; Mean corpuscular Hb; Mean corpuscular Hb concentration; Monocyte count; Mean platelet vol.; Red cell distribution width; Reticulocyte count; Reticulocyte fraction of RBC; Type 2 diabetes; White blood cell count	NK
RABEP2	1	15	4	10.0093	Cutaneous melanoma; Crohn's disease; Hematocrit; Hb concentration; Inflammatory bowel disease; Mean corpuscular Hb; Mean corpuscular vol.; Mean reticulocyte vol.; Mean sphered corpuscular vol.; Plateletcrit; Platelet count; Red blood cell count; Reticulocyte count; Type 2 diabetes; Ulcerative colitis	NK
ALKAL2	2	3	2	3	Cutaneous melanoma; Lymphocyte count; Plateletcrit	NK; NK_CD56bright
VIT	1	4	2	4	Cutaneous melanoma; Mean platelet vol.; Platelet count; Red cell distribution width	NK
ABHD14A	1	10	2	5	Cutaneous melanoma; High light scatter reticulocyte count; High light scatter reticulocyte % of RBC; Mean corpuscular Hb; Mean corpuscular vol.; Mean reticulocyte vol.; Mean sphered corpuscular vol.; Red blood cell count; Reticulocyte count; Reticulocyte fraction of RBC	NK
ATP2A1-AS1	1	21	5	15.0129	Cutaneous melanoma; COVID-19 Vaccine Dose 1; Crohn's disease; Hematocrit; Hb concentration; High light scatter reticulocyte count; Inflammatory bowel disease; Lymphocyte count; Mean corpuscular Hb; Mean corpuscular vol.; Monocyte count; Monocyte % of WBC; Mean reticulocyte vol.; Mean sphered corpuscular vol.; Plateletcrit; Platelet count; Red blood cell count; Reticulocyte count; Reticulocyte fraction of RBC; Type 2 diabetes; Ulcerative colitis	NK
DISC1FP1	2	1	1	1	Cutaneous melanoma	NK; Treg
ZFPM1-AS1	2	17	3	11.0093	Cutaneous melanoma; Estimated heel BMD; Eosinophil count; Hematocrit; Hb concentration; High light scatter reticulocyte count; High light scatter reticulocyte % of RBC; Mean corpuscular Hb; Mean corpuscular vol.; Mean reticulocyte vol.; Mean sphered corpuscular vol.; Plateletcrit; Platelet count; Red blood cell count; Red cell distribution width; Reticulocyte count; Reticulocyte fraction of RBC	NK; NK_CD56bright
ENSG00000267375	1	12	2	9	Cutaneous melanoma; Colorectal cancer; Hematocrit; Hb concentration; Immature fraction of reticulocytes; Mean platelet vol.; Mean reticulocyte vol.; Mean sphered corpuscular vol.; Plateletcrit; Platelet distribution width; Platelet count; Red blood cell count	NK
ENSG00000290099	1	1	1	1	Cutaneous melanoma	NK
ENSG00000290922	1	5	2	4	Cutaneous melanoma; Lymphocyte count; Monocyte count; Plateletcrit; White blood cell count	NK
TMED2	1	4	2	4	Colorectal cancer; Lymphocyte count; Mean reticulocyte vol.; White blood cell count	NK
ERGIC1	1	1	1	1	Colorectal cancer	NK
B9D2	1	7	2	5	Colorectal cancer; Hematocrit; High light scatter reticulocyte count; High light scatter reticulocyte % of RBC; Red blood cell count; Reticulocyte count; Reticulocyte fraction of RBC	NK
CABLES2	1	3	2	3	Colorectal cancer; Neutrophil % of WBC; Plateletcrit	NK
LEXM	1	1	1	1	Colorectal cancer	NK
NAB2	1	5	3	5	Colorectal cancer; Lymphocyte count; Migraine; Mean platelet vol.; Platelet count	NK
NDUFS1	1	5	2	3	Crohn's disease; High light scatter reticulocyte count; High light scatter reticulocyte % of RBC; Reticulocyte count; Reticulocyte fraction of RBC	NK
CUL1	2	8	3	6	Crohn's disease; Inflammatory bowel disease; Mean corpuscular Hb; Mean corpuscular vol.; Mean reticulocyte vol.; Mean sphered corpuscular vol.; Red blood cell count; Type 2 diabetes	NK; NK_CD56bright
CASC3	1	10	2	9.04685	Crohn's disease; Eosinophil count; Inflammatory bowel disease; Lymphocyte count; Monocyte count; Monocyte % of WBC; Neutrophil % of WBC; Plateletcrit; Platelet distribution width; Platelet count	NK
SERBP1	1	11	2	9	Crohn's disease; Inflammatory bowel disease; Lymphocyte count; Mean corpuscular Hb; Mean corpuscular vol.; Mean sphered corpuscular vol.; Plateletcrit; Platelet count; Rheumatoid arthritis; Systemic lupus erythematosus; White blood cell count	NK
DAG1	1	16	4	12	Crohn's disease; Estimated heel BMD; Eosinophil count; Hematocrit; High light scatter reticulocyte count; High light scatter reticulocyte % of RBC; Inflammatory bowel disease; Immature fraction of reticulocytes; Lymphocyte count; Mean reticulocyte vol.; Platelet distribution width; Red blood cell count; Red cell distribution width; Reticulocyte count; Reticulocyte fraction of RBC; Type 2 diabetes	NK
LAT	1	20	3	15.0107	Crohn's disease; Hematocrit; Hb concentration; High light scatter reticulocyte count; Inflammatory bowel disease; Mean corpuscular Hb; Mean corpuscular vol.; Monocyte count; Monocyte % of WBC; Mean platelet vol.; Mean reticulocyte vol.; Mean sphered corpuscular vol.; Plateletcrit; Platelet count; Rheumatoid arthritis; Red blood cell count; Red cell distribution width; Reticulocyte count; Type 1 diabetes; Type 2 diabetes	NK
FAM114A2	1	8	4	7	Estimated heel BMD; Hb concentration; Mean corpuscular Hb; Mean corpuscular Hb concentration; Mean sphered corpuscular vol.; Red cell distribution width; Schizophrenia; Type 2 diabetes	NK
IGF2BP2	1	11	3	9	Estimated heel BMD; Lymphocyte count; Mean corpuscular vol.; Mean reticulocyte vol.; Mean sphered corpuscular vol.; Plateletcrit; Platelet distribution width; Platelet count; Red cell distribution width; Reticulocyte count; Type 2 diabetes	NK
GTSE1	1	5	3	5	Estimated heel BMD; Eosinophil count; Monocyte count; Monocyte % of WBC; Type 2 diabetes	NK
NME8	2	2	2	2	Estimated heel BMD; Plateletcrit	NK; pDC
HBQ1	1	15	3	10.0112	Estimated heel BMD; Hb concentration; High light scatter reticulocyte count; High light scatter reticulocyte % of RBC; Immature fraction of reticulocytes; Mean corpuscular Hb; Mean corpuscular Hb concentration; Mean corpuscular vol.; Mean reticulocyte vol.; Mean sphered corpuscular vol.; Red blood cell count; Red cell distribution width; Reticulocyte count; Reticulocyte fraction of RBC; Type 2 diabetes	NK
MAVS	1	5	2	5	Estimated heel BMD; Monocyte count; Monocyte % of WBC; Neutrophil % of WBC; Platelet distribution width	NK
ARVCF	1	11	3	9	Estimated heel BMD; Eosinophil count; Lymphocyte count; Monocyte count; Mean sphered corpuscular vol.; Neutrophil count; Plateletcrit; Platelet distribution width; Platelet count; Type 2 diabetes; White blood cell count	NK
CBY1	1	10	2	7	Estimated heel BMD; Hematocrit; Hb concentration; Mean corpuscular Hb; Mean corpuscular vol.; Monocyte % of WBC; Mean reticulocyte vol.; Mean sphered corpuscular vol.; Plateletcrit; Platelet count	NK
TRMU	1	5	3	5	Estimated heel BMD; Eosinophil count; High light scatter reticulocyte % of RBC; Monocyte count; Type 2 diabetes	NK
RASSF2	1	1	1	1	Estimated heel BMD	NK
MRPS31	1	20	2	13.1057	Estimated heel BMD; Eosinophil count; Hematocrit; Hb concentration; High light scatter reticulocyte count; High light scatter reticulocyte % of RBC; Lymphocyte count; Mean corpuscular Hb; Mean corpuscular vol.; Monocyte count; Monocyte % of WBC; Mean reticulocyte vol.; Mean sphered corpuscular vol.; Neutrophil count; Neutrophil % of WBC; Plateletcrit; Platelet count; Red blood cell count; Reticulocyte count; Reticulocyte fraction of RBC	NK
EIF3B	1	3	2	3	Estimated heel BMD; Monocyte count; Monocyte % of WBC	NK
ZNF684	1	1	1	1	Estimated heel BMD	NK
UBE3D	1	1	1	1	Estimated heel BMD	NK
ELL2	2	7	3	6	Estimated heel BMD; Hb concentration; Mean corpuscular Hb; Mean corpuscular Hb concentration; Red cell distribution width; Mean corpuscular vol.; Rheumatoid arthritis	NK; Plasmablast
PROX2	1	12	3	10.06	Estimated heel BMD; Eosinophil count; Lymphocyte count; Mean corpuscular Hb; Major depression; Monocyte count; Monocyte % of WBC; Neutrophil count; Plateletcrit; Platelet count; Red cell distribution width; White blood cell count	NK
SLC10A7	2	2	2	2	Estimated heel BMD; Bipolar disorder	NK; NK_CD56bright
PPAN	1	4	2	3	Estimated heel BMD; Mean corpuscular Hb; Mean corpuscular vol.; Red cell distribution width	NK
ANGPTL6	1	5	2	4	Estimated heel BMD; High light scatter reticulocyte % of RBC; Mean corpuscular Hb; Mean corpuscular vol.; Red cell distribution width	NK
GRHL1	1	1	1	1	Estimated heel BMD	NK
NKD1	1	1	1	1	Estimated heel BMD	NK
MOB3C	1	3	2	3	Estimated heel BMD; Eosinophil count; Red cell distribution width	NK
PTPRG	1	4	2	4	Estimated heel BMD; Lymphocyte count; Plateletcrit; Platelet count	NK
ZDHHC5	1	8	3	7	Estimated heel BMD; Lymphocyte count; Mean corpuscular Hb; Mean corpuscular vol.; Mean platelet vol.; Mean sphered corpuscular vol.; Platelet count; Schizophrenia	NK
PTPDC1	1	1	1	1	Estimated heel BMD	NK
LY6E	1	2	2	2	Estimated heel BMD; Mean sphered corpuscular vol.	NK
TASOR	1	15	2	11.0092	Estimated heel BMD; Eosinophil count; Hematocrit; Hb concentration; High light scatter reticulocyte % of RBC; Lymphocyte count; Mean corpuscular Hb; Mean corpuscular vol.; Mean platelet vol.; Plateletcrit; Platelet count; Red blood cell count; Red cell distribution width; Reticulocyte fraction of RBC; White blood cell count	NK
TSC22D4	1	10	2	9	Estimated heel BMD; Eosinophil count; Mean corpuscular vol.; Monocyte count; Mean platelet vol.; Mean sphered corpuscular vol.; Plateletcrit; Platelet distribution width; Platelet count; White blood cell count	NK
ZNF668	1	14	3	10.056	Estimated heel BMD; Eosinophil count; Hematocrit; Lymphocyte count; Mean corpuscular Hb; Mean corpuscular vol.; Monocyte count; Mean reticulocyte vol.; Mean sphered corpuscular vol.; Neutrophil count; Neutrophil % of WBC; Psoriasis; Red blood cell count; White blood cell count	NK
TBC1D10B	1	19	2	13.0662	Estimated heel BMD; Eosinophil count; Hematocrit; Hb concentration; High light scatter reticulocyte count; Lymphocyte count; Mean corpuscular Hb; Mean corpuscular vol.; Monocyte count; Mean platelet vol.; Mean reticulocyte vol.; Mean sphered corpuscular vol.; Neutrophil count; Neutrophil % of WBC; Plateletcrit; Platelet distribution width; Red blood cell count; Reticulocyte count; White blood cell count	NK
MRPL1	1	2	2	2	Estimated heel BMD; Red cell distribution width	NK
LGALS9B	4	21	2	13.076	Estimated heel BMD; Hematocrit; Hb concentration; High light scatter reticulocyte count; High light scatter reticulocyte % of RBC; Immature fraction of reticulocytes; Mean corpuscular Hb; Mean corpuscular vol.; Monocyte count; Monocyte % of WBC; Mean platelet vol.; Mean reticulocyte vol.; Mean sphered corpuscular vol.; Neutrophil count; Neutrophil % of WBC; Platelet count; Red blood cell count; Red cell distribution width; Reticulocyte count; Reticulocyte fraction of RBC; White blood cell count	NK; NK_CD56bright; NK_Proliferating; dnT
TMED10	1	1	1	1	Estimated heel BMD	NK
HIC1	2	9	3	7	Estimated heel BMD; Lymphocyte count; Mean corpuscular Hb; Mean corpuscular vol.; Mean sphered corpuscular vol.; Plateletcrit; Platelet count; Type 2 diabetes; White blood cell count	NK; gdT
LINC02878	1	2	2	2	Estimated heel BMD; Red cell distribution width	NK
LINC02610	1	1	1	1	Estimated heel BMD	NK
SDHAF3	1	1	1	1	Estimated heel BMD	NK
ZNF783	1	5	2	4	Estimated heel BMD; Eosinophil count; Neutrophil count; Neutrophil % of WBC; White blood cell count	NK
MBLAC1	1	9	2	7.01012	Estimated heel BMD; Hematocrit; Hb concentration; Mean corpuscular Hb; Mean corpuscular Hb concentration; Mean corpuscular vol.; Platelet distribution width; Red blood cell count; Red cell distribution width	NK
ENSG00000226756	1	14	2	8	Estimated heel BMD; Immature fraction of reticulocytes; Mean corpuscular Hb; Mean corpuscular Hb concentration; Mean corpuscular vol.; Mean reticulocyte vol.; Mean sphered corpuscular vol.; Plateletcrit; Platelet distribution width; Platelet count; Red blood cell count; Red cell distribution width; Reticulocyte count; Reticulocyte fraction of RBC	NK
ENSG00000236426	1	5	2	5	Estimated heel BMD; Lymphocyte count; Mean platelet vol.; Neutrophil % of WBC; Platelet distribution width	NK
TRGV7	1	1	1	1	Estimated heel BMD	NK
GLIPR1-AS1	1	1	1	1	Estimated heel BMD	NK
ENSG00000264458	2	10	2	6	Estimated heel BMD; High light scatter reticulocyte count; High light scatter reticulocyte % of RBC; Immature fraction of reticulocytes; Mean corpuscular Hb; Mean corpuscular vol.; Platelet distribution width; Red cell distribution width; Reticulocyte count; Reticulocyte fraction of RBC	NK; cDC2
ATP2B1-AS1	1	2	2	2	Estimated heel BMD; Prostate cancer	NK
ENSG00000289421	1	14	2	10	Estimated heel BMD; High light scatter reticulocyte count; Lymphocyte count; Mean corpuscular Hb; Mean corpuscular vol.; Monocyte % of WBC; Mean reticulocyte vol.; Mean sphered corpuscular vol.; Neutrophil count; Plateletcrit; Platelet count; Red blood cell count; Reticulocyte count; White blood cell count	NK
NFILZ	1	2	2	2	Eczema; Eosinophil count	NK
TSPOAP1	1	7	2	6	Eosinophil count; Monocyte count; Monocyte % of WBC; Plateletcrit; Platelet count; Prostate cancer; Red cell distribution width	NK
ZZZ3	1	14	1	9	Eosinophil count; High light scatter reticulocyte count; High light scatter reticulocyte % of RBC; Mean corpuscular Hb; Mean corpuscular Hb concentration; Monocyte count; Monocyte % of WBC; Mean sphered corpuscular vol.; Plateletcrit; Platelet distribution width; Platelet count; Red cell distribution width; Reticulocyte count; Reticulocyte fraction of RBC	NK
PABPC1	2	1	1	1	Eosinophil count	NK; NK_CD56bright
TBX21	1	9	3	6.00759	Eosinophil count; Hematocrit; Hb concentration; Mean corpuscular Hb; Mean corpuscular vol.; Mean sphered corpuscular vol.; Prostate cancer; Red blood cell count; Type 2 diabetes	NK
PAFAH1B3	1	8	1	6.0598	Eosinophil count; Lymphocyte count; Monocyte count; Monocyte % of WBC; Neutrophil count; Plateletcrit; Platelet count; White blood cell count	NK
ZNF671	1	4	1	4	Eosinophil count; Plateletcrit; Reticulocyte count; Reticulocyte fraction of RBC	NK
NFKBIB	1	1	1	1	Eosinophil count	NK
GATA3	1	7	2	6	Eosinophil count; Hematocrit; Hb concentration; Lymphocyte count; Neutrophil % of WBC; Rheumatoid arthritis; Red blood cell count	NK
PNPO	1	10	1	6.0086	Eosinophil count; Hematocrit; Hb concentration; Mean corpuscular Hb; Mean corpuscular vol.; Monocyte count; Monocyte % of WBC; Mean reticulocyte vol.; Mean sphered corpuscular vol.; Red blood cell count	NK
DUSP3	2	5	2	5	Eosinophil count; Mean sphered corpuscular vol.; Type 2 diabetes; Mean platelet vol.; Platelet count	NK; NK_CD56bright
CNOT2	1	3	1	3	Eosinophil count; Hematocrit; Hb concentration	NK
MTFR1L	1	8	1	5	Eosinophil count; Hematocrit; Hb concentration; High light scatter reticulocyte count; High light scatter reticulocyte % of RBC; Immature fraction of reticulocytes; Mean platelet vol.; Red blood cell count	NK
CD8A	3	10	2	7	Eosinophil count; High light scatter reticulocyte count; High light scatter reticulocyte % of RBC; Mean corpuscular Hb; Mean corpuscular vol.; Major depression; Neutrophil count; Reticulocyte count; Reticulocyte fraction of RBC; White blood cell count	NK; NK_CD56bright; gdT
DUSP2	1	3	1	3	Eosinophil count; Mean sphered corpuscular vol.; Neutrophil % of WBC	NK
CARMIL2	1	13	1	9.00306	Eosinophil count; Hematocrit; Hb concentration; High light scatter reticulocyte count; High light scatter reticulocyte % of RBC; Lymphocyte count; Mean corpuscular Hb; Mean corpuscular Hb concentration; Mean platelet vol.; Plateletcrit; Red blood cell count; Reticulocyte count; Reticulocyte fraction of RBC	NK
PRKCD	2	11	1	7	Eosinophil count; Hematocrit; Hb concentration; High light scatter reticulocyte count; High light scatter reticulocyte % of RBC; Immature fraction of reticulocytes; Reticulocyte count; Reticulocyte fraction of RBC; Monocyte count; Monocyte % of WBC; Mean reticulocyte vol.	NK; pDC
RFT1	1	5	1	5	Eosinophil count; Mean reticulocyte vol.; Mean sphered corpuscular vol.; Platelet distribution width; Red cell distribution width	NK
RAB4B	1	6	1	5	Eosinophil count; Hematocrit; Hb concentration; Neutrophil count; Neutrophil % of WBC; Red blood cell count	NK
MALT1	1	1	1	1	Eosinophil count	NK
FLJ40194	1	3	1	3	Eosinophil count; Plateletcrit; Platelet count	NK
SCRIB	1	4	1	3	Eosinophil count; Plateletcrit; Platelet distribution width; Platelet count	NK
SNORC	1	1	1	1	Eosinophil count	NK
TBX1	1	4	3	4	Eosinophil count; Neutrophil % of WBC; Prostate cancer; Type 2 diabetes	NK
ASTL	1	2	1	2	Eosinophil count; Neutrophil % of WBC	NK
ZNF585A	1	4	2	4	Eosinophil count; Monocyte count; Monocyte % of WBC; Prostate cancer	NK
ATAD3C	1	1	1	1	Eosinophil count	NK
ENSG00000227704	1	1	1	1	Eosinophil count	NK
MALAT1	1	1	1	1	Eosinophil count	NK
ENSG00000266840	1	14	2	10	Eosinophil count; High light scatter reticulocyte count; High light scatter reticulocyte % of RBC; Immature fraction of reticulocytes; Mean platelet vol.; Neutrophil count; Neutrophil % of WBC; Plateletcrit; Platelet distribution width; Platelet count; Reticulocyte count; Reticulocyte fraction of RBC; Type 1 diabetes; White blood cell count	NK
ENSG00000272369	1	3	1	3	Eosinophil count; Lymphocyte count; Plateletcrit	NK
ENSG00000287124	1	4	1	3	Eosinophil count; Mean corpuscular vol.; Mean reticulocyte vol.; Mean sphered corpuscular vol.	NK
ENSG00000290075	1	1	1	1	Eosinophil count	NK
GRN	1	3	1	2	Hematocrit; Hb concentration; Red blood cell count	NK
RAD51	1	13	3	9.00779	Hematocrit; Hb concentration; Lymphocyte count; Mean corpuscular Hb; Mean corpuscular vol.; Major depression; Monocyte % of WBC; Mean platelet vol.; Mean reticulocyte vol.; Mean sphered corpuscular vol.; Prostate cancer; Red blood cell count; Red cell distribution width	NK
DNAJC17	1	8	2	5	Hematocrit; Hb concentration; Mean corpuscular Hb; Mean corpuscular vol.; Mean reticulocyte vol.; Mean sphered corpuscular vol.; Prostate cancer; Red cell distribution width	NK
DNAL1	1	6	1	5	Hematocrit; Hb concentration; Platelet distribution width; Platelet count; Red blood cell count; Red cell distribution width	NK
ATAD2B	1	21	1	13.0449	Hematocrit; Hb concentration; High light scatter reticulocyte count; High light scatter reticulocyte % of RBC; Immature fraction of reticulocytes; Lymphocyte count; Mean corpuscular Hb; Mean corpuscular vol.; Monocyte % of WBC; Mean platelet vol.; Mean reticulocyte vol.; Mean sphered corpuscular vol.; Neutrophil count; Neutrophil % of WBC; Plateletcrit; Platelet count; Red blood cell count; Red cell distribution width; Reticulocyte count; Reticulocyte fraction of RBC; White blood cell count	NK
ZCCHC17	1	3	1	2	Hematocrit; Hb concentration; Red blood cell count	NK
FABP3	1	3	1	2	Hematocrit; Hb concentration; Red blood cell count	NK
STX16	1	7	2	6	Hematocrit; Hb concentration; Neutrophil count; Neutrophil % of WBC; Platelet distribution width; Platelet count; Type 2 diabetes	NK
CHMP1A	1	11	1	7.00876	Hematocrit; Hb concentration; Mean corpuscular Hb; Mean corpuscular vol.; Mean reticulocyte vol.; Mean sphered corpuscular vol.; Neutrophil count; Neutrophil % of WBC; Platelet distribution width; Red blood cell count; White blood cell count	NK
BRME1	1	3	1	2	Hematocrit; Hb concentration; Red blood cell count	NK
C9orf40	1	1	1	1	Hematocrit	NK
ANKRD6	1	2	1	2	Hematocrit; Hb concentration	NK
CASP1	1	1	1	1	Hematocrit	NK
RMDN3	1	14	3	10.0084	Hematocrit; Hb concentration; Lymphocyte count; Mean corpuscular Hb; Mean corpuscular vol.; Major depression; Monocyte % of WBC; Mean platelet vol.; Mean reticulocyte vol.; Mean sphered corpuscular vol.; Prostate cancer; Red blood cell count; Red cell distribution width; White blood cell count	NK
AZIN2	2	2	2	2	Hematocrit; Type 2 diabetes	NK; pDC
ANKRD9	1	11	2	8	Hematocrit; Hb concentration; Mean corpuscular Hb; Mean corpuscular vol.; Mean platelet vol.; Mean reticulocyte vol.; Mean sphered corpuscular vol.; Plateletcrit; Platelet distribution width; Platelet count; Type 2 diabetes	NK
IFI16	1	1	1	1	Hematocrit	NK
SP2	1	6	2	5	Hematocrit; Hb concentration; Plateletcrit; Platelet count; Prostate cancer; Red blood cell count	NK
FBXO22	1	2	1	2	Hematocrit; Hb concentration	NK
TM2D2	1	3	1	2	Hematocrit; Hb concentration; Red blood cell count	NK
ZNF32	1	4	2	3	Hematocrit; Hb concentration; Red blood cell count; Type 2 diabetes	NK
EIF2AK3	1	7	1	6	Hematocrit; Hb concentration; Lymphocyte count; Neutrophil % of WBC; Plateletcrit; Platelet distribution width; Platelet count	NK
MUC13	1	3	1	2	Hematocrit; Hb concentration; Red blood cell count	NK
FBXO46	1	9	1	7	Hematocrit; Hb concentration; Lymphocyte count; Mean platelet vol.; Neutrophil % of WBC; Plateletcrit; Platelet distribution width; Platelet count; Red blood cell count	NK
FAM219B	1	19	1	13.0899	Hematocrit; Hb concentration; Lymphocyte count; Mean corpuscular Hb; Mean corpuscular vol.; Monocyte count; Monocyte % of WBC; Mean platelet vol.; Mean reticulocyte vol.; Mean sphered corpuscular vol.; Neutrophil count; Neutrophil % of WBC; Plateletcrit; Platelet distribution width; Platelet count; Red blood cell count; Red cell distribution width; Reticulocyte count; Reticulocyte fraction of RBC	NK
CARD16	1	2	1	2	Hematocrit; Hb concentration	NK
DPF3	2	8	3	7.00249	Hematocrit; Hb concentration; Mean corpuscular Hb; Plateletcrit; Platelet count; Red blood cell count; Type 2 diabetes; Cutaneous melanoma	NK; NK_CD56bright
ALMS1-IT1	1	4	2	3	Hematocrit; Hb concentration; Red blood cell count; Schizophrenia	NK
ENSG00000250240	1	4	1	3	Hematocrit; Hb concentration; High light scatter reticulocyte count; Reticulocyte count	NK
ALG11	1	4	1	3	Hematocrit; Hb concentration; Red blood cell count; Red cell distribution width	NK
ACACA	1	11	1	7.09205	Hematocrit; Hb concentration; Lymphocyte count; Monocyte count; Monocyte % of WBC; Neutrophil count; Neutrophil % of WBC; Plateletcrit; Platelet count; Red blood cell count; White blood cell count	NK
ENSG00000288970	3	6	1	5	Hematocrit; Hb concentration; Monocyte count; Plateletcrit; Platelet count; Red blood cell count	NK; NK_CD56bright; NK_Proliferating
HPS4	1	1	1	1	Hb concentration	NK
IL2RB	2	7	1	6	Hb concentration; Mean corpuscular Hb; Mean corpuscular vol.; Monocyte % of WBC; Mean sphered corpuscular vol.; Red cell distribution width; Mean corpuscular Hb concentration	NK; NK_CD56bright
FLOT2	1	16	1	10.0127	Hb concentration; High light scatter reticulocyte count; High light scatter reticulocyte % of RBC; Immature fraction of reticulocytes; Lymphocyte count; Mean corpuscular Hb; Mean corpuscular Hb concentration; Mean corpuscular vol.; Mean reticulocyte vol.; Mean sphered corpuscular vol.; Platelet distribution width; Red blood cell count; Red cell distribution width; Reticulocyte count; Reticulocyte fraction of RBC; White blood cell count	NK
TM4SF19	1	6	1	5	Hb concentration; Mean corpuscular Hb; Mean corpuscular vol.; Mean platelet vol.; Mean sphered corpuscular vol.; Platelet distribution width	NK
ENSG00000227006	1	9	1	7	Hb concentration; Mean corpuscular Hb concentration; Mean platelet vol.; Mean reticulocyte vol.; Mean sphered corpuscular vol.; Plateletcrit; Platelet distribution width; Platelet count; Red cell distribution width	NK
CACNA2D2	1	10	1	5	High light scatter reticulocyte count; High light scatter reticulocyte % of RBC; Immature fraction of reticulocytes; Mean corpuscular Hb; Mean corpuscular vol.; Mean platelet vol.; Mean reticulocyte vol.; Mean sphered corpuscular vol.; Red blood cell count; Reticulocyte count	NK
CAPN1	1	3	1	2	High light scatter reticulocyte count; High light scatter reticulocyte % of RBC; Immature fraction of reticulocytes	NK
RNF10	1	9	1	5	High light scatter reticulocyte count; High light scatter reticulocyte % of RBC; Immature fraction of reticulocytes; Mean corpuscular Hb; Mean corpuscular vol.; Mean sphered corpuscular vol.; Neutrophil % of WBC; Reticulocyte count; Reticulocyte fraction of RBC	NK
RIF1	1	5	3	4	High light scatter reticulocyte count; High light scatter reticulocyte % of RBC; Mean sphered corpuscular vol.; Prostate cancer; Type 2 diabetes	NK
SELENOK	1	5	1	3	High light scatter reticulocyte count; High light scatter reticulocyte % of RBC; Red cell distribution width; Reticulocyte count; Reticulocyte fraction of RBC	NK
SIGLEC9	2	8	1	5.04877	High light scatter reticulocyte count; High light scatter reticulocyte % of RBC; Monocyte count; Monocyte % of WBC; Neutrophil count; Reticulocyte count; Reticulocyte fraction of RBC; White blood cell count	NK; pDC
NEIL1	1	9	1	4	High light scatter reticulocyte count; High light scatter reticulocyte % of RBC; Mean corpuscular Hb; Mean corpuscular vol.; Mean reticulocyte vol.; Mean sphered corpuscular vol.; Platelet count; Reticulocyte count; Reticulocyte fraction of RBC	NK
OXR1	1	2	1	2	High light scatter reticulocyte count; High light scatter reticulocyte % of RBC	NK
CLMP	1	12	1	8	High light scatter reticulocyte count; High light scatter reticulocyte % of RBC; Immature fraction of reticulocytes; Mean corpuscular Hb; Mean corpuscular Hb concentration; Mean corpuscular vol.; Mean sphered corpuscular vol.; Neutrophil count; Red cell distribution width; Reticulocyte count; Reticulocyte fraction of RBC; White blood cell count	NK
SIGLEC7	2	11	1	7	High light scatter reticulocyte count; High light scatter reticulocyte % of RBC; Lymphocyte count; Monocyte count; Reticulocyte count; Reticulocyte fraction of RBC; White blood cell count; Hematocrit; Hb concentration; Immature fraction of reticulocytes; Red blood cell count	NK; cDC2
PLK3	1	6	1	5	High light scatter reticulocyte count; High light scatter reticulocyte % of RBC; Immature fraction of reticulocytes; Mean corpuscular vol.; Monocyte count; Monocyte % of WBC	NK
UBE2O	1	12	1	8	High light scatter reticulocyte count; High light scatter reticulocyte % of RBC; Immature fraction of reticulocytes; Lymphocyte count; Mean platelet vol.; Mean reticulocyte vol.; Neutrophil % of WBC; Platelet distribution width; Platelet count; Reticulocyte count; Reticulocyte fraction of RBC; White blood cell count	NK
GOLGA8Q	1	6	1	4	High light scatter reticulocyte count; High light scatter reticulocyte % of RBC; Mean corpuscular Hb; Mean corpuscular vol.; Reticulocyte count; Reticulocyte fraction of RBC	NK
ARHGAP45	1	12	1	8	High light scatter reticulocyte count; High light scatter reticulocyte % of RBC; Immature fraction of reticulocytes; Lymphocyte count; Monocyte count; Mean platelet vol.; Mean sphered corpuscular vol.; Neutrophil count; Platelet count; Reticulocyte count; Reticulocyte fraction of RBC; White blood cell count	NK
ZNF792	1	5	1	4	High light scatter reticulocyte count; High light scatter reticulocyte % of RBC; Neutrophil count; Reticulocyte fraction of RBC; White blood cell count	NK
SLC26A11	1	5	1	2	High light scatter reticulocyte count; High light scatter reticulocyte % of RBC; Immature fraction of reticulocytes; Reticulocyte count; Reticulocyte fraction of RBC	NK
CA13	1	9	1	5	High light scatter reticulocyte count; High light scatter reticulocyte % of RBC; Immature fraction of reticulocytes; Mean corpuscular Hb concentration; Mean corpuscular vol.; Mean reticulocyte vol.; Mean sphered corpuscular vol.; Reticulocyte count; Reticulocyte fraction of RBC	NK
PRSS57	1	4	1	2	High light scatter reticulocyte count; High light scatter reticulocyte % of RBC; Reticulocyte count; Reticulocyte fraction of RBC	NK
KLHL32	1	2	1	2	High light scatter reticulocyte count; High light scatter reticulocyte % of RBC	NK
SRSF10	2	10	1	7	High light scatter reticulocyte count; High light scatter reticulocyte % of RBC; Lymphocyte count; Mean corpuscular Hb; Mean corpuscular vol.; Red cell distribution width; Reticulocyte count; Reticulocyte fraction of RBC; White blood cell count; Platelet count	NK; NK_CD56bright
TMA7	1	9	2	6	High light scatter reticulocyte count; High light scatter reticulocyte % of RBC; Immature fraction of reticulocytes; Major depression; Mean reticulocyte vol.; Plateletcrit; Platelet count; Reticulocyte count; Reticulocyte fraction of RBC	NK
ENSG00000241679	2	12	1	9.00942	High light scatter reticulocyte count; High light scatter reticulocyte % of RBC; Immature fraction of reticulocytes; Lymphocyte count; Mean corpuscular Hb; Mean corpuscular vol.; Monocyte count; Mean sphered corpuscular vol.; Neutrophil % of WBC; Plateletcrit; White blood cell count; Platelet distribution width	NK; dnT
AP5Z1	1	3	1	3	High light scatter reticulocyte count; High light scatter reticulocyte % of RBC; Mean corpuscular Hb	NK
TAF15	1	7	1	5	High light scatter reticulocyte count; High light scatter reticulocyte % of RBC; Mean platelet vol.; Platelet distribution width; Platelet count; Reticulocyte count; Reticulocyte fraction of RBC	NK
ENSG00000285877	1	7	1	6	High light scatter reticulocyte count; Lymphocyte count; Mean corpuscular Hb; Mean corpuscular vol.; Mean sphered corpuscular vol.; Neutrophil % of WBC; Reticulocyte count	NK
RARB	1	2	1	2	High light scatter reticulocyte % of RBC; Reticulocyte fraction of RBC	NK
C7orf25	1	7	1	6.00791	Immature fraction of reticulocytes; Lymphocyte count; Mean platelet vol.; Neutrophil count; Neutrophil % of WBC; Platelet distribution width; Platelet count	NK
MCM7	1	7	1	5	Immature fraction of reticulocytes; Mean corpuscular Hb; Mean corpuscular vol.; Mean reticulocyte vol.; Mean sphered corpuscular vol.; Platelet distribution width; Platelet count	NK
GUCY1B1	1	2	1	2	Lymphocyte count; White blood cell count	NK
SMARCA2	1	1	1	1	Lymphocyte count	NK
EPS15	1	6	2	4	Lymphocyte count; Mean corpuscular Hb; Mean corpuscular vol.; Mean reticulocyte vol.; Red blood cell count; Type 2 diabetes	NK
GZMH	1	2	1	2	Lymphocyte count; Neutrophil % of WBC	NK
TLDC2	2	5	2	5	Lymphocyte count; Neutrophil % of WBC; Cutaneous melanoma; Red blood cell count; Red cell distribution width	NK; Treg
ETFB	1	5	1	4	Lymphocyte count; Neutrophil count; Platelet count; Reticulocyte count; White blood cell count	NK
CNFN	1	5	1	4.04052	Lymphocyte count; Monocyte count; Monocyte % of WBC; Plateletcrit; White blood cell count	NK
VIPR2	2	3	1	3	Lymphocyte count; Neutrophil % of WBC; Mean platelet vol.	NK; pDC
NUDT1	2	4	2	4	Lymphocyte count; Major depression; Platelet distribution width; Mean platelet vol.	NK; cDC2
GLI3	1	4	1	3	Lymphocyte count; Plateletcrit; Platelet count; White blood cell count	NK
STAG1	1	4	2	4.0065	Lymphocyte count; Neutrophil count; Neutrophil % of WBC; Type 2 diabetes	NK
BSPRY	2	4	1	3.00787	Lymphocyte count; Neutrophil count; Neutrophil % of WBC; White blood cell count	NK; pDC
TMPO	1	1	1	1	Lymphocyte count	NK
PFKFB2	1	7	1	5	Lymphocyte count; Mean corpuscular Hb; Mean reticulocyte vol.; Mean sphered corpuscular vol.; Neutrophil count; Platelet distribution width; White blood cell count	NK
BTBD3	1	1	1	1	Lymphocyte count	NK
IER3IP1	2	2	2	2	Lymphocyte count; Type 2 diabetes	NK; Plasmablast
HAVCR2	1	5	1	4	Lymphocyte count; Mean reticulocyte vol.; Plateletcrit; Platelet count; White blood cell count	NK
CCNJL	2	2	1	2	Lymphocyte count; Neutrophil % of WBC	NK; NK_CD56bright
WASHC4	1	4	1	4	Lymphocyte count; Mean platelet vol.; Neutrophil % of WBC; Red cell distribution width	NK
LRRC8A	1	3	1	3	Lymphocyte count; Red blood cell count; Red cell distribution width	NK
HNRNPLL	2	4	1	4	Lymphocyte count; Monocyte count; Red cell distribution width; Basophil count	NK; gdT
CCT6A	1	4	1	3	Lymphocyte count; Mean sphered corpuscular vol.; Neutrophil count; White blood cell count	NK
B3GNT7	2	6	1	5.03544	Lymphocyte count; Monocyte count; Monocyte % of WBC; Neutrophil % of WBC; Mean reticulocyte vol.; Mean sphered corpuscular vol.	NK; pDC
TET2	2	10	2	7.04004	Lymphocyte count; Neutrophil count; Neutrophil % of WBC; Prostate cancer; Mean corpuscular Hb; Monocyte count; Mean reticulocyte vol.; Plateletcrit; Red blood cell count; White blood cell count	NK; pDC
KIR2DL4	2	4	1	4	Lymphocyte count; Neutrophil % of WBC; Basophil count; Eosinophil count	NK; NK_CD56bright
H4C11	1	3	1	3	Lymphocyte count; Neutrophil % of WBC; Red cell distribution width	NK
ZNF580	1	2	1	2	Lymphocyte count; White blood cell count	NK
TMEM185B	1	1	1	1	Lymphocyte count	NK
ENSG00000239415	1	11	2	8	Lymphocyte count; Mean corpuscular vol.; Monocyte % of WBC; Mean reticulocyte vol.; Mean sphered corpuscular vol.; Neutrophil count; Plateletcrit; Platelet distribution width; Platelet count; Type 2 diabetes; White blood cell count	NK
SLC9A9-AS1	1	3	1	3	Lymphocyte count; Mean corpuscular Hb; White blood cell count	NK
KIR3DL2	3	4	2	4	Lymphocyte count; Monocyte % of WBC; Neutrophil % of WBC; Ulcerative colitis	NK; NK_Proliferating; gdT
KIR2DL3	1	2	1	2	Lymphocyte count; Neutrophil % of WBC	NK
ENSG00000251293	2	5	2	5	Lymphocyte count; Neutrophil % of WBC; Plateletcrit; Estimated heel BMD; Mean platelet vol.	NK; NK_CD56bright
PCDHGB6	1	1	1	1	Lymphocyte count	NK
ENSG00000261888	1	7	1	6.05128	Lymphocyte count; Monocyte count; Monocyte % of WBC; Neutrophil % of WBC; Plateletcrit; Platelet count; White blood cell count	NK
HELZ-AS1	1	6	1	5	Lymphocyte count; Mean corpuscular vol.; Mean sphered corpuscular vol.; Neutrophil % of WBC; Plateletcrit; Platelet count	NK
SF1-DT	1	7	1	4	Lymphocyte count; Mean corpuscular Hb; Mean corpuscular vol.; Mean reticulocyte vol.; Mean sphered corpuscular vol.; Neutrophil count; White blood cell count	NK
ENSG00000288080	1	3	2	3	Lymphocyte count; Neutrophil % of WBC; Prostate cancer	NK
PYDC5	1	1	1	1	Lymphocyte count	NK
ADCY10P1	1	4	2	4	Lymphocyte count; Mean corpuscular vol.; Monocyte count; Type 2 diabetes	NK
MYLIP	2	6	2	5.00735	Mean corpuscular Hb; Mean corpuscular Hb concentration; Mean corpuscular vol.; Red blood cell count; Estimated heel BMD; Hb concentration	NK; NK_CD56bright
FAM76B	1	4	1	3	Mean corpuscular Hb; Mean corpuscular vol.; Mean sphered corpuscular vol.; Red cell distribution width	NK
SLC4A4	1	5	1	3	Mean corpuscular Hb; Mean corpuscular vol.; Mean reticulocyte vol.; Mean sphered corpuscular vol.; Red cell distribution width	NK
UNC93B1	1	7	1	5	Mean corpuscular Hb; Mean corpuscular vol.; Mean reticulocyte vol.; Mean sphered corpuscular vol.; Red blood cell count; Red cell distribution width; Reticulocyte count	NK
TTL	1	5	2	3	Mean corpuscular Hb; Mean reticulocyte vol.; Mean sphered corpuscular vol.; Prostate cancer; Red blood cell count	NK
UCHL3	1	6	1	4	Mean corpuscular Hb; Mean corpuscular vol.; Mean platelet vol.; Mean reticulocyte vol.; Mean sphered corpuscular vol.; Red blood cell count	NK
LTBP2	1	6	3	5	Mean corpuscular Hb; Major depression; Monocyte count; Plateletcrit; Platelet count; Primary open-angle glaucoma	NK
RTN4IP1	1	4	1	3	Mean corpuscular Hb; Mean corpuscular vol.; Mean sphered corpuscular vol.; Red cell distribution width	NK
THBS1	2	3	2	3	Mean corpuscular Hb; Mean platelet vol.; Type 2 diabetes	NK; NK_CD56bright
COPG2	1	3	1	2	Mean corpuscular Hb; Mean corpuscular vol.; Red blood cell count	NK
ZNF609	1	13	2	10.0491	Mean corpuscular Hb; Mean corpuscular vol.; Monocyte count; Monocyte % of WBC; Mean platelet vol.; Mean sphered corpuscular vol.; Neutrophil count; Plateletcrit; Platelet distribution width; Platelet count; Red blood cell count; Type 2 diabetes; White blood cell count	NK
ZNF443	1	4	1	2	Mean corpuscular Hb; Mean corpuscular vol.; Mean sphered corpuscular vol.; Red blood cell count	NK
AP2A1	2	4	1	4	Mean corpuscular Hb; Mean corpuscular vol.; Monocyte count; Monocyte % of WBC	NK; NK_CD56bright
GLI4	1	4	1	2	Mean corpuscular Hb; Mean corpuscular vol.; Mean reticulocyte vol.; Mean sphered corpuscular vol.	NK
G2E3-AS1	1	4	1	2	Mean corpuscular Hb; Mean corpuscular vol.; Mean reticulocyte vol.; Mean sphered corpuscular vol.	NK
NUAK1	1	2	1	2	Mean corpuscular vol.; Mean sphered corpuscular vol.	NK
GLRX3	1	1	1	1	Mean corpuscular vol.	NK
ZMAT4	1	2	1	2	Mean corpuscular vol.; Mean sphered corpuscular vol.	NK
ZNF460-AS1	1	3	1	2	Mean corpuscular vol.; Mean reticulocyte vol.; Mean sphered corpuscular vol.	NK
COPG2IT1	1	1	1	1	Mean corpuscular vol.	NK
ZFR2	3	2	2	2	Monocyte count; Type 2 diabetes	NK; NK_CD56bright; gdT
COPE	1	2	1	2	Monocyte count; Monocyte % of WBC	NK
PTCD1	1	3	1	2	Monocyte count; Neutrophil count; White blood cell count	NK
SLC27A1	1	1	1	1	Monocyte count	NK
ZFYVE27	1	2	1	2	Monocyte count; Mean reticulocyte vol.	NK
CHTOP	1	5	1	4	Monocyte count; Plateletcrit; Platelet distribution width; Platelet count; White blood cell count	NK
STXBP5	1	7	2	6	Monocyte count; Mean platelet vol.; Neutrophil count; Neutrophil % of WBC; Platelet count; Prostate cancer; White blood cell count	NK
CLSTN1	1	4	2	4	Monocyte count; Platelet distribution width; Type 2 diabetes; White blood cell count	NK
RANBP17	1	1	1	1	Monocyte count	NK
TRDC	1	1	1	1	Monocyte count	NK
LINC02935	1	4	1	4	Monocyte count; Monocyte % of WBC; Plateletcrit; Red blood cell count	NK
TRD-AS1	1	1	1	1	Monocyte count	NK
GIMAP2	1	1	1	1	Monocyte % of WBC	NK
FURIN	1	5	1	4	Monocyte % of WBC; Mean platelet vol.; Neutrophil count; Red cell distribution width; White blood cell count	NK
LDHAL6A	1	1	1	1	Monocyte % of WBC	NK
NLRP7	1	1	1	1	Monocyte % of WBC	NK
LRRN3	1	1	1	1	Monocyte % of WBC	NK
TIGIT	1	1	1	1	Monocyte % of WBC	NK
NCR1	1	2	1	2	Monocyte % of WBC; White blood cell count	NK
HOXA10	1	4	1	3	Monocyte % of WBC; Neutrophil count; Neutrophil % of WBC; White blood cell count	NK
DENND11	1	1	1	1	Monocyte % of WBC	NK
STK25	1	6	1	5	Mean platelet vol.; Mean reticulocyte vol.; Plateletcrit; Platelet distribution width; Platelet count; Red cell distribution width	NK
STRIP2	1	2	1	2	Mean platelet vol.; Platelet distribution width	NK
CABLES1	2	8	2	7	Mean platelet vol.; Neutrophil count; Platelet count; Type 2 diabetes; White blood cell count; Lymphocyte count; Plateletcrit; Platelet distribution width	NK; NK_CD56bright
INCENP	1	2	1	2	Mean platelet vol.; Red cell distribution width	NK
GPR153	1	1	1	1	Mean platelet vol.	NK
ITGA5	1	2	1	2	Mean platelet vol.; Red blood cell count	NK
F2RL2	1	2	1	2	Mean platelet vol.; Mean sphered corpuscular vol.	NK
PNPLA2	1	1	1	1	Mean platelet vol.	NK
PCDHGA10	1	2	1	2	Mean platelet vol.; Neutrophil % of WBC	NK
ENSG00000267379	1	1	1	1	Mean platelet vol.	NK
ENSG00000287970	2	1	1	1	Mean platelet vol.	NK; NK_Proliferating
ENSG00000288782	3	1	1	1	Mean platelet vol.	NK; NK_CD56bright; NK_Proliferating
ENSG00000289036	3	1	1	1	Mean platelet vol.	NK; NK_CD56bright; NK_Proliferating
ENSG00000291063	1	1	1	1	Mean platelet vol.	NK
MECR	1	2	1	2	Mean reticulocyte vol.; Mean sphered corpuscular vol.	NK
ZBTB44	1	2	1	2	Mean reticulocyte vol.; Mean sphered corpuscular vol.	NK
ENSG00000268015	1	1	1	1	Mean reticulocyte vol.	NK
ENSG00000291130	1	1	1	1	Mean reticulocyte vol.	NK
BRD9	1	1	1	1	Mean sphered corpuscular vol.	NK
PLEKHD1	2	11	1	8	Mean sphered corpuscular vol.; Mean corpuscular Hb; Mean corpuscular vol.; Monocyte % of WBC; Mean platelet vol.; Mean reticulocyte vol.; Neutrophil count; Neutrophil % of WBC; Plateletcrit; Platelet count; White blood cell count	NK; pDC
ITFG2-AS1	1	1	1	1	Mean sphered corpuscular vol.	NK
XAB2	1	4	1	3	Neutrophil count; Neutrophil % of WBC; Plateletcrit; Platelet count	NK
MON1B	1	1	1	1	Neutrophil count	NK
TSPAN2	1	2	1	2	Neutrophil count; White blood cell count	NK
ILDR2	1	2	1	2	Neutrophil count; White blood cell count	NK
ZNF274	1	2	1	2	Neutrophil count; Neutrophil % of WBC	NK
C12orf60	1	2	1	2	Neutrophil count; White blood cell count	NK
LINC00539	1	2	1	2	Neutrophil count; White blood cell count	NK
TUBA1B-AS1	1	4	2	4	Neutrophil count; Prostate cancer; Red blood cell count; White blood cell count	NK
HEATR9	1	1	1	1	Neutrophil count	NK
ENSG00000286885	1	1	1	1	Neutrophil count	NK
GBP1	1	1	1	1	Neutrophil % of WBC	NK
TMEM267	1	1	1	1	Neutrophil % of WBC	NK
LINC00469	1	1	1	1	Neutrophil % of WBC	NK
PRKN	1	2	2	2	Neutrophil % of WBC; Type 2 diabetes	NK
LINC02006	1	2	1	2	Neutrophil % of WBC; Platelet count	NK
ENSG00000263574	1	1	1	1	Neutrophil % of WBC	NK
NUB1	1	1	1	1	Plateletcrit	NK
HEATR1	1	3	1	2	Plateletcrit; Platelet distribution width; Platelet count	NK
TOX-DT	2	3	2	3	Plateletcrit; Platelet count; Type 2 diabetes	NK; NK_CD56bright
TSEN34	1	3	2	3	Plateletcrit; Platelet count; Type 2 diabetes	NK
GOLIM4	1	2	1	2	Plateletcrit; Platelet count	NK
SLC25A42	1	2	1	2	Plateletcrit; Platelet count	NK
LAMA2	1	1	1	1	Plateletcrit	NK
TOX	3	2	1	2	Plateletcrit; Platelet count	NK; NK_CD56bright; NK_Proliferating
PDC-AS1	2	2	1	2	Plateletcrit; Red cell distribution width	NK; gdT
ITPK1-AS1	1	2	1	2	Plateletcrit; Platelet count	NK
ENSG00000272807	1	2	1	2	Plateletcrit; Platelet count	NK
ENSG00000279277	1	2	1	2	Plateletcrit; Platelet count	NK
ENSG00000289366	1	1	1	1	Plateletcrit	NK
PPP1R9B	1	1	1	1	Platelet distribution width	NK
RAB22A	1	1	1	1	Platelet distribution width	NK
TCP11L1	1	1	1	1	Platelet distribution width	NK
COX10	1	1	1	1	Platelet count	NK
UBR3	1	2	2	2	Platelet count; Schizophrenia	NK
MESP1	1	2	2	2	Platelet count; Type 2 diabetes	NK
TMCO1-AS1	1	1	1	1	Primary open-angle glaucoma	NK
GEMIN4	1	1	1	1	Prostate cancer	NK
ENSG00000247925	1	1	1	1	Prostate cancer	NK
RAPGEF2	1	2	1	2	Red blood cell count; Red cell distribution width	NK
KAT14	1	1	1	1	Red blood cell count	NK
LINC00951	1	2	2	2	Red blood cell count; Type 2 diabetes	NK
SLC28A2-AS1	1	2	2	2	Red blood cell count; Type 2 diabetes	NK
ZNF8-DT	1	1	1	1	Red blood cell count	NK
CMAS	1	1	1	1	Red cell distribution width	NK
ZCWPW2	1	1	1	1	Red cell distribution width	NK
LINC01353	1	1	1	1	Red cell distribution width	NK
ELOVL6	1	1	1	1	Reticulocyte fraction of RBC	NK
PRKAB1	1	1	1	1	Schizophrenia	NK
MED30	1	1	1	1	Schizophrenia	NK
ORC5	1	1	1	1	Schizophrenia	NK
FBXO11	1	1	1	1	Type 2 diabetes	NK
CENPC	2	3	2	3	Type 2 diabetes; High light scatter reticulocyte count; High light scatter reticulocyte % of RBC	NK; cDC2
BTBD10	1	1	1	1	Type 2 diabetes	NK
ZNF714	1	1	1	1	Type 2 diabetes	NK
LDB2	1	1	1	1	Type 2 diabetes	NK
LINGO2	4	1	1	1	Type 2 diabetes	NK; NK_CD56bright; NK_Proliferating; dnT
CARMIL3	1	1	1	1	Type 2 diabetes	NK
FAT4	1	1	1	1	Type 2 diabetes	NK
PHACTR2-AS1	1	1	1	1	Type 2 diabetes	NK
ENSG00000255910	1	1	1	1	Type 2 diabetes	NK
ENSG00000291058	1	1	1	1	Type 2 diabetes	NK
KIRREL3	4	4	1	4	White blood cell count; Basophil count; Eosinophil count; Monocyte % of WBC	NK; cDC1; cDC2; pDC
DTWD2	1	1	1	1	White blood cell count	NK
APOC2	1	4	2	4	Alzheimer's disease; Eosinophil count; Plateletcrit; Platelet count	NK_CD56bright
TTLL10	1	2	2	2	Asthma; Estimated heel BMD	NK_CD56bright
DNM2	1	7	2	4	Coronary artery disease; High light scatter reticulocyte count; High light scatter reticulocyte % of RBC; Immature fraction of reticulocytes; Mean sphered corpuscular vol.; Reticulocyte count; Reticulocyte fraction of RBC	NK_CD56bright
TNFSF9	1	2	1	2	Cutaneous melanoma; Prostate cancer	NK_CD56bright
SRC	1	2	2	2	Cutaneous melanoma; Type 2 diabetes	NK_CD56bright
KCTD17	1	11	2	8	Estimated heel BMD; Hematocrit; Hb concentration; Mean corpuscular Hb; Mean corpuscular Hb concentration; Mean corpuscular vol.; Mean sphered corpuscular vol.; Platelet count; Red cell distribution width; Reticulocyte count; Reticulocyte fraction of RBC	NK_CD56bright
SLC22A15	1	1	1	1	Estimated heel BMD	NK_CD56bright
ROBO1	1	1	1	1	Estimated heel BMD	NK_CD56bright
CYTL1	1	1	1	1	Estimated heel BMD	NK_CD56bright
MSRB3	1	1	1	1	Estimated heel BMD	NK_CD56bright
ENSG00000256810	1	1	1	1	Estimated heel BMD	NK_CD56bright
BAHCC1	1	1	1	1	Estimated heel BMD	NK_CD56bright
PRSS33	1	3	1	3	Eosinophil count; Mean reticulocyte vol.; Neutrophil % of WBC	NK_CD56bright
ELOB	1	1	1	1	Eosinophil count	NK_CD56bright
MAPK1	1	4	2	3	Hematocrit; Hb concentration; Multiple sclerosis; Red blood cell count	NK_CD56bright
TPD52L1	1	3	1	2	Hematocrit; Hb concentration; Red blood cell count	NK_CD56bright
MITF	1	18	3	13.0089	Hematocrit; Hb concentration; High light scatter reticulocyte count; Mean corpuscular Hb; Mean corpuscular vol.; Monocyte count; Mean platelet vol.; Mean reticulocyte vol.; Mean sphered corpuscular vol.; Neutrophil count; Plateletcrit; Platelet distribution width; Platelet count; Red blood cell count; Reticulocyte count; Schizophrenia; Type 2 diabetes; White blood cell count	NK_CD56bright
LINC02929	1	1	1	1	Hematocrit	NK_CD56bright
XAF1	1	5	1	2	High light scatter reticulocyte count; High light scatter reticulocyte % of RBC; Immature fraction of reticulocytes; Reticulocyte count; Reticulocyte fraction of RBC	NK_CD56bright
TIAM1	1	4	1	2	High light scatter reticulocyte count; High light scatter reticulocyte % of RBC; Reticulocyte count; Reticulocyte fraction of RBC	NK_CD56bright
CUL4A	1	6	1	4	Immature fraction of reticulocytes; Mean corpuscular Hb; Mean corpuscular vol.; Mean platelet vol.; Mean reticulocyte vol.; Mean sphered corpuscular vol.	NK_CD56bright
ZBTB49	1	1	1	1	Immature fraction of reticulocytes	NK_CD56bright
GZMB	1	1	1	1	Lymphocyte count	NK_CD56bright
TRPM8	1	1	1	1	Lymphocyte count	NK_CD56bright
PIK3R1	1	4	1	4	Lymphocyte count; Mean reticulocyte vol.; Neutrophil % of WBC; Red cell distribution width	NK_CD56bright
BTG2	1	5	1	3	Mean corpuscular Hb; Mean corpuscular vol.; Mean reticulocyte vol.; Mean sphered corpuscular vol.; Red cell distribution width	NK_CD56bright
ENSG00000254812	1	2	1	2	Mean corpuscular Hb concentration; Red cell distribution width	NK_CD56bright
ENSG00000287823	1	2	1	2	Mean corpuscular Hb concentration; Monocyte count	NK_CD56bright
ENSG00000261191	1	5	1	3	Mean corpuscular vol.; Mean reticulocyte vol.; Mean sphered corpuscular vol.; Red blood cell count; Red cell distribution width	NK_CD56bright
GPC5	1	3	1	3	Monocyte count; Monocyte % of WBC; Mean sphered corpuscular vol.	NK_CD56bright
BACE2	1	5	2	4	Monocyte count; Neutrophil count; Red cell distribution width; Type 2 diabetes; White blood cell count	NK_CD56bright
FAM30A	1	1	1	1	Monocyte % of WBC	NK_CD56bright
ENSG00000289070	1	3	1	2	Monocyte % of WBC; Neutrophil count; White blood cell count	NK_CD56bright
TNR	1	1	1	1	Mean platelet vol.	NK_CD56bright
HEMGN	1	7	1	6	Mean platelet vol.; Mean reticulocyte vol.; Mean sphered corpuscular vol.; Plateletcrit; Platelet distribution width; Platelet count; White blood cell count	NK_CD56bright
TNRC18	1	1	1	1	Mean platelet vol.	NK_CD56bright
RIMKLA	1	1	1	1	Neutrophil count	NK_CD56bright
LRRC75B	1	3	2	3	Neutrophil count; Type 2 diabetes; White blood cell count	NK_CD56bright
ENSG00000290581	3	4	1	3	Neutrophil count; Plateletcrit; Platelet count; White blood cell count	NK_CD56bright; NK_Proliferating; gdT
COL9A2	1	2	1	2	Plateletcrit; Platelet count	NK_CD56bright
LINC02319	1	2	1	2	Plateletcrit; Platelet count	NK_CD56bright
MAEL	1	1	1	1	Platelet distribution width	NK_CD56bright
GOLGA6L10	1	2	2	2	Red blood cell count; Schizophrenia	NK_CD56bright
CDCP1	1	1	1	1	Type 2 diabetes	NK_CD56bright
EPDR1	1	1	1	1	Estimated heel BMD	NK_Proliferating
ANKRD20A1	1	1	1	1	Estimated heel BMD	NK_Proliferating
SERPINE1	1	5	1	4.00751	Hematocrit; Hb concentration; Mean corpuscular Hb; Mean corpuscular vol.; Red blood cell count	NK_Proliferating
TK1	1	10	1	6	High light scatter reticulocyte count; Mean corpuscular Hb; Mean corpuscular vol.; Mean reticulocyte vol.; Mean sphered corpuscular vol.; Plateletcrit; Red blood cell count; Red cell distribution width; Reticulocyte count; Reticulocyte fraction of RBC	NK_Proliferating
ENSG00000273295	3	8	2	6	High light scatter reticulocyte count; High light scatter reticulocyte % of RBC; Immature fraction of reticulocytes; Monocyte count; Neutrophil count; White blood cell count; Coronary artery disease; Eosinophil count	NK_Proliferating; cDC2; pDC
ENSG00000288023	1	3	2	3	Lymphocyte count; Neutrophil % of WBC; Type 2 diabetes	NK_Proliferating
ENSG00000289342	1	1	1	1	Lymphocyte count	NK_Proliferating
C7orf57	1	3	1	2	Monocyte % of WBC; Neutrophil count; White blood cell count	NK_Proliferating
DDX11-AS1	1	2	1	2	Mean reticulocyte vol.; Mean sphered corpuscular vol.	NK_Proliferating
ABCA12	1	1	1	1	Red cell distribution width	NK_Proliferating
ENSG00000291006	1	1	1	1	White blood cell count	NK_Proliferating
ITGAL	1	17	3	11.0716	Basophil count; Estimated heel BMD; Eosinophil count; Hematocrit; Hb concentration; Inflammatory bowel disease; Lymphocyte count; Mean corpuscular Hb; Mean corpuscular vol.; Monocyte count; Mean reticulocyte vol.; Mean sphered corpuscular vol.; Neutrophil count; Neutrophil % of WBC; Red blood cell count; Ulcerative colitis; White blood cell count	Plasmablast
SEC11C	1	1	1	1	Basophil count	Plasmablast
POU5F1	1	28	4	19.0604	Basophil count; Cutaneous melanoma; Eosinophil count; Hematocrit; Hb concentration; High light scatter reticulocyte count; High light scatter reticulocyte % of RBC; Lymphocyte count; Mean corpuscular Hb; Mean corpuscular Hb concentration; Mean corpuscular vol.; Monocyte count; Monocyte % of WBC; Mean platelet vol.; Mean reticulocyte vol.; Mean sphered corpuscular vol.; Plateletcrit; Platelet distribution width; Platelet count; Prostate cancer; Psoriasis; Rheumatoid arthritis; Red blood cell count; Reticulocyte count; Reticulocyte fraction of RBC; Type 1 diabetes; Type 2 diabetes; White blood cell count	Plasmablast
BRSK1	1	1	1	1	Breast cancer (Overall)	Plasmablast
MARVELD3	1	10	2	6.00816	Cutaneous melanoma; Hematocrit; Hb concentration; High light scatter reticulocyte count; Mean corpuscular Hb; Mean corpuscular vol.; Mean reticulocyte vol.; Mean sphered corpuscular vol.; Red blood cell count; Reticulocyte count	Plasmablast
PTPRF	1	12	2	7.00816	Cutaneous melanoma; Eosinophil count; Hematocrit; Hb concentration; Mean corpuscular Hb; Mean corpuscular vol.; Monocyte count; Mean reticulocyte vol.; Mean sphered corpuscular vol.; Plateletcrit; Platelet count; Red blood cell count	Plasmablast
ENSG00000287400	2	4	2	3	Cutaneous melanoma; Mean corpuscular Hb; Mean corpuscular vol.; Mean sphered corpuscular vol.	Plasmablast; cDC1
NPIPB6	1	18	3	13.0102	Crohn's disease; Hematocrit; Hb concentration; Inflammatory bowel disease; Immature fraction of reticulocytes; Mean corpuscular Hb; Mean corpuscular vol.; Monocyte count; Monocyte % of WBC; Mean platelet vol.; Mean reticulocyte vol.; Mean sphered corpuscular vol.; Plateletcrit; Red blood cell count; Red cell distribution width; Type 1 diabetes; Type 2 diabetes; Ulcerative colitis	Plasmablast
SPACA3	1	8	2	5	Estimated heel BMD; High light scatter reticulocyte count; High light scatter reticulocyte % of RBC; Immature fraction of reticulocytes; Platelet distribution width; Red cell distribution width; Reticulocyte count; Reticulocyte fraction of RBC	Plasmablast
ITGB8-AS1	1	1	1	1	Estimated heel BMD	Plasmablast
ENSG00000273014	1	1	1	1	Estimated heel BMD	Plasmablast
WAC	1	5	1	4	Eosinophil count; Hb concentration; Monocyte % of WBC; Neutrophil count; White blood cell count	Plasmablast
USP14	1	1	1	1	Eosinophil count	Plasmablast
SHOC2	2	2	1	2	Eosinophil count; Red blood cell count	Plasmablast; pDC
MARCKS	1	1	1	1	Eosinophil count	Plasmablast
ANKRD36BP2	1	1	1	1	Lymphocyte count	Plasmablast
MTRR	1	5	1	3	Mean corpuscular Hb; Mean corpuscular vol.; Mean reticulocyte vol.; Mean sphered corpuscular vol.; Red blood cell count	Plasmablast
TUBB2B	1	5	1	3	Mean corpuscular Hb; Mean corpuscular vol.; Mean reticulocyte vol.; Mean sphered corpuscular vol.; Red cell distribution width	Plasmablast
UNC13B	1	7	1	5	Mean corpuscular Hb; Mean corpuscular Hb concentration; Mean corpuscular vol.; Mean reticulocyte vol.; Mean sphered corpuscular vol.; Neutrophil count; White blood cell count	Plasmablast
LINC02362	1	1	1	1	Mean corpuscular Hb	Plasmablast
LHFPL3-AS2	2	4	3	4	Mean corpuscular vol.; Mean sphered corpuscular vol.; Schizophrenia; Type 2 diabetes	Plasmablast; cDC2
LINC02562	1	2	1	2	Monocyte count; Monocyte % of WBC	Plasmablast
ENSG00000248165	1	1	1	1	Monocyte % of WBC	Plasmablast
ENSG00000290957	1	5	3	5	Mean platelet vol.; Reticulocyte count; Reticulocyte fraction of RBC; Schizophrenia; Type 2 diabetes	Plasmablast
SLC25A41	1	1	1	1	Plateletcrit	Plasmablast
INSIG1	1	2	1	2	Plateletcrit; Platelet count	Plasmablast
TAF4B	1	1	1	1	Type 2 diabetes	Plasmablast
CCR3	2	9	3	7	COVID-19 (Severe); COVID-19 (Hospitalised); Basophil count; Cutaneous melanoma; Lymphocyte count; Monocyte % of WBC; COVID-19 susceptibility; Eosinophil count; Monocyte count	Treg; pDC
HLF	1	5	2	4	Breast cancer (Luminal A); Breast cancer (Overall); Mean corpuscular Hb; Mean reticulocyte vol.; Mean sphered corpuscular vol.	Treg
BOLL	1	7	4	7	Whole body BMD; Cutaneous melanoma; Eosinophil count; Mean sphered corpuscular vol.; Red blood cell count; Red cell distribution width; Type 2 diabetes	Treg
DENND2B	1	18	3	12	Basophil count; Estimated heel BMD; Eosinophil count; Hematocrit; Hb concentration; High light scatter reticulocyte count; High light scatter reticulocyte % of RBC; Immature fraction of reticulocytes; Lymphocyte count; Monocyte count; Mean platelet vol.; Plateletcrit; Platelet count; Red blood cell count; Red cell distribution width; Reticulocyte fraction of RBC; Type 2 diabetes; White blood cell count	Treg
LINC01878	1	3	1	3	Basophil count; Eosinophil count; White blood cell count	Treg
HNRNPA2B1	1	7	3	7	Cutaneous melanoma; Lymphocyte count; Monocyte count; Monocyte % of WBC; Mean platelet vol.; Platelet distribution width; Ulcerative colitis	Treg
TRBC1	2	1	1	1	Cutaneous melanoma	Treg; gdT
LMCD1	2	6	2	5	Estimated heel BMD; Plateletcrit; Platelet count; White blood cell count; Lymphocyte count; Platelet distribution width	Treg; cDC2
NEBL	1	1	1	1	Estimated heel BMD	Treg
ARG1	1	2	2	2	Estimated heel BMD; Type 2 diabetes	Treg
WNT2B	1	4	2	4	Estimated heel BMD; Mean platelet vol.; Platelet distribution width; Platelet count	Treg
CNKSR1	1	7	3	6	Estimated heel BMD; Mean sphered corpuscular vol.; Neutrophil count; Neutrophil % of WBC; Plateletcrit; Platelet count; Type 2 diabetes	Treg
CTTNBP2NL	1	4	2	4	Estimated heel BMD; Mean platelet vol.; Platelet distribution width; Platelet count	Treg
OR1F1	1	3	3	3	Estimated heel BMD; Monocyte % of WBC; Type 2 diabetes	Treg
LINC-PINT	1	1	1	1	Estimated heel BMD	Treg
PRH1	1	1	1	1	Eosinophil count	Treg
ENSG00000283294	1	2	1	2	Eosinophil count; Mean platelet vol.	Treg
MBNL1	1	9	1	6	Hematocrit; Hb concentration; High light scatter reticulocyte count; High light scatter reticulocyte % of RBC; Monocyte count; Neutrophil count; Red blood cell count; Reticulocyte count; White blood cell count	Treg
SHISAL2A	1	2	1	2	Hematocrit; Hb concentration	Treg
ENSG00000255367	1	4	1	2	High light scatter reticulocyte count; High light scatter reticulocyte % of RBC; Reticulocyte count; Reticulocyte fraction of RBC	Treg
ENSG00000263655	1	2	1	2	High light scatter reticulocyte count; High light scatter reticulocyte % of RBC	Treg
FBXW10B	1	1	1	1	Lymphocyte count	Treg
SLC35E3	1	7	1	5	Mean corpuscular Hb; Mean corpuscular vol.; Mean reticulocyte vol.; Mean sphered corpuscular vol.; Neutrophil count; Red blood cell count; White blood cell count	Treg
METTL27	2	5	2	5	Mean platelet vol.; Plateletcrit; Platelet distribution width; Red blood cell count; Ulcerative colitis	Treg; dnT
SRRM2	1	1	1	1	Mean sphered corpuscular vol.	Treg
MFSD11	1	2	1	2	Neutrophil count; White blood cell count	Treg
DGKH	2	2	1	2	Neutrophil count; Neutrophil % of WBC	Treg; dnT
CXXC5	1	2	1	2	Plateletcrit; Platelet count	Treg
ELF2	1	1	1	1	Platelet distribution width	Treg
LINC01550	1	1	1	1	Red blood cell count	Treg
PPP2R5C	1	1	1	1	Red cell distribution width	Treg
DNAH8	1	1	1	1	Type 2 diabetes	Treg
KIRREL3-AS1	2	3	1	3	Basophil count; Eosinophil count; Plateletcrit	cDC1; cDC2
ENSG00000286652	1	18	2	11	Cutaneous melanoma; Eosinophil count; High light scatter reticulocyte count; High light scatter reticulocyte % of RBC; Immature fraction of reticulocytes; Lymphocyte count; Mean corpuscular Hb; Mean corpuscular Hb concentration; Mean corpuscular vol.; Monocyte count; Mean reticulocyte vol.; Mean sphered corpuscular vol.; Neutrophil count; Red blood cell count; Red cell distribution width; Reticulocyte count; Reticulocyte fraction of RBC; White blood cell count	cDC1
USP1	1	9	1	7	Eosinophil count; Mean corpuscular Hb; Mean corpuscular Hb concentration; Mean corpuscular vol.; Mean platelet vol.; Mean sphered corpuscular vol.; Platelet distribution width; Platelet count; White blood cell count	cDC1
ENSG00000232628	2	11	1	7.00774	Hematocrit; Hb concentration; Mean corpuscular Hb; Mean corpuscular vol.; Mean platelet vol.; Mean reticulocyte vol.; Mean sphered corpuscular vol.; Neutrophil count; Red blood cell count; Red cell distribution width; White blood cell count	cDC1; cDC2
SLC27A5	1	10	1	7	Lymphocyte count; Mean corpuscular Hb; Mean corpuscular vol.; Mean platelet vol.; Mean reticulocyte vol.; Mean sphered corpuscular vol.; Plateletcrit; Platelet distribution width; Platelet count; White blood cell count	cDC1
ENOX1	1	1	1	1	Lymphocyte count	cDC1
SEPHS2	1	11	1	7.04024	Lymphocyte count; Mean corpuscular Hb; Mean corpuscular vol.; Monocyte count; Mean platelet vol.; Mean reticulocyte vol.; Mean sphered corpuscular vol.; Neutrophil count; Neutrophil % of WBC; Red blood cell count; White blood cell count	cDC1
HLA-DQB1-AS1	1	5	2	5	Lymphocyte count; Monocyte % of WBC; Mean sphered corpuscular vol.; Rheumatoid arthritis; Type 1 diabetes	cDC1
XCR1	2	14	4	11.0993	Monocyte count; Monocyte % of WBC; COVID-19 (Severe); COVID-19 (Hospitalised); COVID-19 susceptibility; Basophil count; Cutaneous melanoma; Estimated heel BMD; Eosinophil count; Lymphocyte count; Mean corpuscular vol.; Mean sphered corpuscular vol.; Neutrophil count; Neutrophil % of WBC	cDC1; pDC
DAPK1	2	2	2	2	Monocyte count; Prostate cancer	cDC1; gdT
HERC5	1	1	1	1	Monocyte % of WBC	cDC1
ENSG00000284726	1	1	1	1	Plateletcrit	cDC1
CDH2	1	1	1	1	Red cell distribution width	cDC1
GPM6A	2	1	1	1	Schizophrenia	cDC1; pDC
LIPH	1	1	1	1	Type 2 diabetes	cDC1
PLEKHH1	1	2	2	2	Basophil count; Type 2 diabetes	cDC2
GPBAR1	1	23	5	17.0673	Basophil count; Colorectal cancer; Estimated heel BMD; High light scatter reticulocyte count; High light scatter reticulocyte % of RBC; Inflammatory bowel disease; Immature fraction of reticulocytes; Mean corpuscular Hb; Mean corpuscular Hb concentration; Mean corpuscular vol.; Monocyte count; Monocyte % of WBC; Neutrophil count; Neutrophil % of WBC; Plateletcrit; Platelet distribution width; Platelet count; Red blood cell count; Red cell distribution width; Reticulocyte count; Reticulocyte fraction of RBC; Type 2 diabetes; White blood cell count	cDC2
NDN	1	3	1	3	Basophil count; Neutrophil count; Neutrophil % of WBC	cDC2
HEATR6-DT	1	13	1	10.0595	Basophil count; Hematocrit; Hb concentration; Lymphocyte count; Mean corpuscular vol.; Monocyte count; Monocyte % of WBC; Neutrophil count; Plateletcrit; Platelet distribution width; Platelet count; Red cell distribution width; White blood cell count	cDC2
KLF4	1	1	1	1	Breast cancer (Overall)	cDC2
CYP2S1	1	9	3	7	Coronary artery disease; Estimated heel BMD; Mean corpuscular Hb; Mean corpuscular vol.; Mean reticulocyte vol.; Mean sphered corpuscular vol.; Plateletcrit; Platelet count; Red blood cell count	cDC2
DPYD	1	3	3	3	Coronary artery disease; Estimated heel BMD; Schizophrenia	cDC2
MIF-AS1	1	5	2	4	Coronary artery disease; Eosinophil count; Monocyte count; Neutrophil count; White blood cell count	cDC2
MTMR3	1	12	5	12	Cutaneous melanoma; Estimated heel BMD; Inflammatory bowel disease; Lymphocyte count; Mean platelet vol.; Mean reticulocyte vol.; Mean sphered corpuscular vol.; Neutrophil % of WBC; Plateletcrit; Red cell distribution width; Type 2 diabetes; Ulcerative colitis	cDC2
CRIP3	1	13	4	10	Cutaneous melanoma; Estimated heel BMD; Hb concentration; Mean corpuscular Hb; Mean corpuscular vol.; Monocyte count; Mean reticulocyte vol.; Mean sphered corpuscular vol.; Neutrophil count; Plateletcrit; Platelet count; Type 2 diabetes; White blood cell count	cDC2
PDZD8	1	2	2	2	Cutaneous melanoma; Mean reticulocyte vol.	cDC2
CLEC10A	1	2	1	2	Crohn's disease; Inflammatory bowel disease	cDC2
TNFSF15	2	4	2	3	Crohn's disease; Eosinophil count; Inflammatory bowel disease; Ulcerative colitis	cDC2; pDC
HOXA9	1	8	2	6	Estimated heel BMD; Mean corpuscular Hb; Mean corpuscular vol.; Monocyte % of WBC; Mean sphered corpuscular vol.; Neutrophil % of WBC; Red blood cell count; Red cell distribution width	cDC2
ZNF334	1	6	2	5	Estimated heel BMD; Monocyte % of WBC; Neutrophil count; Plateletcrit; Platelet count; White blood cell count	cDC2
LAYN	1	9	3	7	Estimated heel BMD; Eosinophil count; Mean corpuscular Hb; Mean corpuscular vol.; Mean reticulocyte vol.; Mean sphered corpuscular vol.; Plateletcrit; Platelet count; Prostate cancer	cDC2
FAM221B	2	12	3	10	Estimated heel BMD; Lymphocyte count; Monocyte count; Neutrophil count; Plateletcrit; Platelet distribution width; Platelet count; Type 2 diabetes; White blood cell count; Immature fraction of reticulocytes; Mean corpuscular Hb concentration; Red cell distribution width	cDC2; pDC
LINC01133	1	5	2	5	Estimated heel BMD; Monocyte count; Mean platelet vol.; Plateletcrit; Platelet distribution width	cDC2
C16orf95	1	2	2	2	Estimated heel BMD; Red cell distribution width	cDC2
MTMR4	1	15	2	11.0535	Eosinophil count; Hb concentration; High light scatter reticulocyte count; High light scatter reticulocyte % of RBC; Mean corpuscular Hb concentration; Monocyte count; Monocyte % of WBC; Mean reticulocyte vol.; Mean sphered corpuscular vol.; Neutrophil count; Neutrophil % of WBC; Prostate cancer; Red cell distribution width; Reticulocyte count; Reticulocyte fraction of RBC	cDC2
ENSG00000228384	1	1	1	1	Eosinophil count	cDC2
DST-AS1	2	9	1	5.00802	Eosinophil count; Hematocrit; Hb concentration; Mean corpuscular Hb; Mean corpuscular vol.; Mean reticulocyte vol.; Mean sphered corpuscular vol.; Red blood cell count; Reticulocyte count	cDC2; pDC
ANKRD65	1	4	2	4	Eosinophil count; Inflammatory bowel disease; Mean corpuscular vol.; Mean sphered corpuscular vol.	cDC2
ENSG00000263531	1	10	1	7	Eosinophil count; Hematocrit; Hb concentration; Mean corpuscular Hb; Mean corpuscular vol.; Monocyte count; Monocyte % of WBC; Mean reticulocyte vol.; Mean sphered corpuscular vol.; Red cell distribution width	cDC2
ENSG00000287763	2	1	1	1	Eosinophil count	cDC2; dnT
AXL	1	10	1	6	Hematocrit; Mean corpuscular Hb; Mean corpuscular vol.; Monocyte count; Mean reticulocyte vol.; Mean sphered corpuscular vol.; Neutrophil count; Red blood cell count; Red cell distribution width; White blood cell count	cDC2
ENSG00000258454	1	2	1	2	Hematocrit; Hb concentration	cDC2
CABP1	1	13	2	8	High light scatter reticulocyte count; High light scatter reticulocyte % of RBC; Mean corpuscular Hb; Mean corpuscular vol.; Mean platelet vol.; Mean reticulocyte vol.; Mean sphered corpuscular vol.; Plateletcrit; Red blood cell count; Red cell distribution width; Reticulocyte count; Reticulocyte fraction of RBC; Type 2 diabetes	cDC2
FBLN2	1	3	1	2	High light scatter reticulocyte count; High light scatter reticulocyte % of RBC; Reticulocyte count	cDC2
NLRC4	1	4	1	3	Lymphocyte count; Neutrophil % of WBC; Plateletcrit; Platelet count	cDC2
FOLR3	1	3	1	3	Lymphocyte count; Plateletcrit; Platelet count	cDC2
CLEC18A	1	3	1	3	Lymphocyte count; Neutrophil % of WBC; Plateletcrit	cDC2
PNO1	1	4	1	3	Mean corpuscular Hb; Mean corpuscular vol.; Neutrophil count; White blood cell count	cDC2
LINC02381	1	7	2	7	Mean corpuscular Hb concentration; Mean platelet vol.; Mean sphered corpuscular vol.; Platelet distribution width; Platelet count; Red cell distribution width; Type 2 diabetes	cDC2
RTN1	1	1	1	1	Major depression	cDC2
ENSG00000261596	1	1	1	1	Major depression	cDC2
S100A12	1	4	1	4.05269	Monocyte count; Monocyte % of WBC; Neutrophil count; Neutrophil % of WBC	cDC2
PTEN	1	4	1	4	Monocyte count; Monocyte % of WBC; Mean platelet vol.; Platelet count	cDC2
ENSG00000259321	1	3	1	3	Monocyte count; Mean sphered corpuscular vol.; Red cell distribution width	cDC2
MRC1	1	3	1	2	Monocyte count; Neutrophil count; White blood cell count	cDC2
FTH1	1	3	1	3	Mean platelet vol.; Platelet count; Red cell distribution width	cDC2
GFM1	1	1	1	1	Mean platelet vol.	cDC2
ENSG00000289395	1	2	1	2	Mean platelet vol.; Mean sphered corpuscular vol.	cDC2
USP25	1	2	1	2	Neutrophil count; White blood cell count	cDC2
MAPK9	1	1	1	1	Plateletcrit	cDC2
PHC2	1	2	1	2	Plateletcrit; Platelet count	cDC2
ENSG00000288885	1	1	1	1	Plateletcrit	cDC2
RIN2	1	1	1	1	Platelet distribution width	cDC2
ENSG00000233912	1	1	1	1	Platelet distribution width	cDC2
PDE8B	1	2	2	2	Red blood cell count; Type 2 diabetes	cDC2
LINC00865	2	1	1	1	Red blood cell count	cDC2; pDC
ENSG00000251171	1	1	1	1	Schizophrenia	cDC2
PTGER3	1	1	1	1	Type 2 diabetes	cDC2
ZNF503-AS1	1	1	1	1	Type 2 diabetes	cDC2
ENSG00000287655	1	1	1	1	Type 2 diabetes	cDC2
PSMB1	1	1	1	1	White blood cell count	cDC2
NDRG1	1	1	1	1	White blood cell count	cDC2
ENSG00000287858	1	7	4	7	Whole body BMD; Cutaneous melanoma; Eosinophil count; Mean sphered corpuscular vol.; Red blood cell count; Red cell distribution width; Schizophrenia	dnT
LINC02899	1	1	1	1	Estimated heel BMD	dnT
ENSG00000289873	1	3	1	3	Mean corpuscular vol.; Mean sphered corpuscular vol.; Neutrophil % of WBC	dnT
MET	1	1	1	1	Platelet distribution width	dnT
ENSG00000285881	1	1	1	1	White blood cell count	dnT
CYP4F29P	1	1	1	1	Immature fraction of reticulocytes	gdT
HIF1A	1	1	1	1	Plateletcrit	gdT
ENSG00000260349	1	1	1	1	Plateletcrit	gdT
SIGLEC10	1	1	1	1	Type 2 diabetes	gdT
NR1H2	1	1	1	1	COVID-19 (Hospitalised)	pDC
ZFAT	1	17	3	11	Skull BMD; Estimated heel BMD; Eosinophil count; High light scatter reticulocyte count; High light scatter reticulocyte % of RBC; Mean corpuscular Hb; Mean corpuscular vol.; Monocyte count; Mean reticulocyte vol.; Mean sphered corpuscular vol.; Plateletcrit; Platelet count; Red blood cell count; Reticulocyte count; Reticulocyte fraction of RBC; Type 2 diabetes; White blood cell count	pDC
TLR10	1	8	3	7	Asthma; Breast cancer (Overall); Lymphocyte count; Mean corpuscular Hb; Mean corpuscular vol.; Mean sphered corpuscular vol.; Neutrophil % of WBC; White blood cell count	pDC
HHIP-AS1	1	7	5	7	Asthma; Colorectal cancer; COPD; Estimated heel BMD; Monocyte count; Monocyte % of WBC; Type 2 diabetes	pDC
ENSG00000267780	1	2	2	2	Asthma; Monocyte count	pDC
ARHGAP9	1	2	2	2	Basophil count; Type 2 diabetes	pDC
NOTCH4	1	40	6	28.1516	Basophil count; Bipolar disorder; Cervical cancer; Cutaneous melanoma; Colorectal cancer; COVID-19 Vaccine Dose 1; Crohn's disease; Estimated heel BMD; Eosinophil count; Hematocrit; Hb concentration; High light scatter reticulocyte count; High light scatter reticulocyte % of RBC; Lung cancer; Lymphocyte count; Mean corpuscular Hb; Mean corpuscular Hb concentration; Mean corpuscular vol.; Monocyte count; Monocyte % of WBC; Mean platelet vol.; Mean reticulocyte vol.; Mean sphered corpuscular vol.; Neutrophil count; Neutrophil % of WBC; Plateletcrit; Platelet distribution width; Platelet count; Prostate cancer; Psoriasis; Rheumatoid arthritis; Red blood cell count; Red cell distribution width; Reticulocyte count; Reticulocyte fraction of RBC; Schizophrenia; Systemic lupus erythematosus; Type 1 diabetes; Ulcerative colitis; White blood cell count	pDC
LTA	1	23	2	16.1323	Basophil count; Eosinophil count; Hematocrit; Hb concentration; Lymphocyte count; Mean corpuscular Hb; Mean corpuscular Hb concentration; Mean corpuscular vol.; Monocyte count; Monocyte % of WBC; Mean reticulocyte vol.; Neutrophil count; Neutrophil % of WBC; Plateletcrit; Platelet count; Psoriasis; Rheumatoid arthritis; Red blood cell count; Red cell distribution width; Reticulocyte count; Systemic lupus erythematosus; Type 1 diabetes; White blood cell count	pDC
ENSG00000270265	1	8	1	6	Basophil count; Lymphocyte count; Monocyte count; Mean platelet vol.; Neutrophil count; Plateletcrit; Platelet count; White blood cell count	pDC
C5orf64	1	2	2	2	Bipolar disorder; Platelet distribution width	pDC
A4GALT	1	17	2	11.0123	Breast cancer (Overall); Hematocrit; Hb concentration; High light scatter reticulocyte count; High light scatter reticulocyte % of RBC; Immature fraction of reticulocytes; Lymphocyte count; Mean corpuscular Hb; Mean corpuscular Hb concentration; Mean corpuscular vol.; Mean platelet vol.; Mean sphered corpuscular vol.; Plateletcrit; Platelet distribution width; Red blood cell count; Red cell distribution width; Reticulocyte count	pDC
PLVAP	1	5	3	4	Breast cancer (BRCA1 / BRCA2); Mean corpuscular Hb; Mean corpuscular vol.; Major depression; Mean sphered corpuscular vol.	pDC
ST3GAL6	1	3	3	3	Cutaneous melanoma; Eosinophil count; Type 2 diabetes	pDC
CLINT1	1	2	2	2	Cutaneous melanoma; Eosinophil count	pDC
FLG2	1	2	2	2	Cutaneous melanoma; Eczema	pDC
ZAN	1	11	3	9	Cutaneous melanoma; Estimated heel BMD; Hematocrit; Hb concentration; High light scatter reticulocyte % of RBC; Immature fraction of reticulocytes; Mean platelet vol.; Plateletcrit; Platelet distribution width; Platelet count; Red blood cell count	pDC
MYO9A	1	6	2	5	Colorectal cancer; Hematocrit; Hb concentration; Mean corpuscular vol.; Platelet count; Red blood cell count	pDC
GARNL3	1	1	1	1	Colorectal cancer	pDC
SLC25A28	1	8	2	6	Colorectal cancer; Mean corpuscular Hb; Mean corpuscular vol.; Monocyte count; Monocyte % of WBC; Plateletcrit; Platelet count; Red blood cell count	pDC
NAV3	1	1	1	1	Estimated heel BMD	pDC
PLCB4	1	1	1	1	Estimated heel BMD	pDC
LPXN	1	7	2	6	Estimated heel BMD; High light scatter reticulocyte count; High light scatter reticulocyte % of RBC; Monocyte count; Monocyte % of WBC; Plateletcrit; Platelet count	pDC
PTGES3	1	8	2	6	Estimated heel BMD; High light scatter reticulocyte count; High light scatter reticulocyte % of RBC; Mean platelet vol.; Platelet distribution width; Platelet count; Reticulocyte count; Reticulocyte fraction of RBC	pDC
RRAGC	1	1	1	1	Estimated heel BMD	pDC
G0S2	1	6	2	4	Estimated heel BMD; Mean corpuscular Hb; Mean corpuscular vol.; Mean reticulocyte vol.; Mean sphered corpuscular vol.; Red blood cell count	pDC
TMCC1	1	9	3	8	Estimated heel BMD; Mean corpuscular vol.; Monocyte count; Monocyte % of WBC; Mean sphered corpuscular vol.; Plateletcrit; Platelet distribution width; Prostate cancer; Red blood cell count	pDC
FAM167A-AS1	1	18	4	13	Estimated heel BMD; High light scatter reticulocyte count; High light scatter reticulocyte % of RBC; Monocyte count; Mean platelet vol.; Mean reticulocyte vol.; Mean sphered corpuscular vol.; Neutrophil count; Neutrophil % of WBC; Plateletcrit; Platelet distribution width; Platelet count; Red cell distribution width; Reticulocyte count; Reticulocyte fraction of RBC; Systemic lupus erythematosus; Type 2 diabetes; White blood cell count	pDC
ZNF385C	1	10	2	5	Estimated heel BMD; High light scatter reticulocyte count; High light scatter reticulocyte % of RBC; Immature fraction of reticulocytes; Mean corpuscular Hb; Mean corpuscular vol.; Mean reticulocyte vol.; Mean sphered corpuscular vol.; Reticulocyte count; Reticulocyte fraction of RBC	pDC
PPP1R14B-AS1	1	12	2	8	Estimated heel BMD; High light scatter reticulocyte count; High light scatter reticulocyte % of RBC; Immature fraction of reticulocytes; Lymphocyte count; Monocyte count; Monocyte % of WBC; Mean platelet vol.; Plateletcrit; Platelet count; Reticulocyte count; Reticulocyte fraction of RBC	pDC
ENSG00000283072	1	4	2	3	Estimated heel BMD; Hematocrit; Hb concentration; Red blood cell count	pDC
GOLGA2P5	1	1	1	1	Estimated heel BMD	pDC
PANX2	1	3	1	3	Eosinophil count; Mean platelet vol.; Platelet count	pDC
LCT	1	10	1	7.06487	Eosinophil count; Hematocrit; Hb concentration; Monocyte count; Monocyte % of WBC; Neutrophil count; Neutrophil % of WBC; Red blood cell count; Red cell distribution width; White blood cell count	pDC
UBXN4	1	7	1	5.06472	Eosinophil count; Monocyte count; Monocyte % of WBC; Neutrophil count; Neutrophil % of WBC; Red cell distribution width; White blood cell count	pDC
SFMBT2	1	1	1	1	Eosinophil count	pDC
LINC01301	1	10	1	7.04628	Eosinophil count; Hematocrit; Hb concentration; Lymphocyte count; Mean corpuscular vol.; Monocyte count; Monocyte % of WBC; Mean sphered corpuscular vol.; Neutrophil % of WBC; Red blood cell count	pDC
ENSG00000267042	1	8	1	7	Eosinophil count; Lymphocyte count; Mean corpuscular vol.; Monocyte count; Mean platelet vol.; Mean sphered corpuscular vol.; Neutrophil count; White blood cell count	pDC
BAIAP2L1	1	4	2	3	Hematocrit; Hb concentration; Prostate cancer; Red blood cell count	pDC
ADGRL1	1	2	1	2	Hematocrit; High light scatter reticulocyte count	pDC
GRAMD2B	1	4	1	3	Hematocrit; Hb concentration; Mean platelet vol.; Red blood cell count	pDC
MYMX	1	11	1	6.00887	Hematocrit; Hb concentration; High light scatter reticulocyte count; High light scatter reticulocyte % of RBC; Mean corpuscular Hb; Mean corpuscular vol.; Mean reticulocyte vol.; Mean sphered corpuscular vol.; Red blood cell count; Reticulocyte count; Reticulocyte fraction of RBC	pDC
GGA3	1	2	1	2	High light scatter reticulocyte count; High light scatter reticulocyte % of RBC	pDC
MYH15	1	4	1	2	High light scatter reticulocyte count; High light scatter reticulocyte % of RBC; Reticulocyte count; Reticulocyte fraction of RBC	pDC
LMNTD2	1	5	2	4	High light scatter reticulocyte count; High light scatter reticulocyte % of RBC; Mean platelet vol.; Neutrophil % of WBC; Systemic lupus erythematosus	pDC
ENSG00000248991	1	3	1	2	High light scatter reticulocyte count; High light scatter reticulocyte % of RBC; Reticulocyte count	pDC
C17orf113	1	5	1	3	High light scatter reticulocyte count; High light scatter reticulocyte % of RBC; Mean reticulocyte vol.; Reticulocyte count; Reticulocyte fraction of RBC	pDC
TBC1D32	1	8	1	5	Immature fraction of reticulocytes; Mean corpuscular Hb; Mean corpuscular vol.; Mean reticulocyte vol.; Mean sphered corpuscular vol.; Neutrophil count; Red blood cell count; White blood cell count	pDC
ENSG00000291251	1	5	1	4	Immature fraction of reticulocytes; Monocyte % of WBC; Mean reticulocyte vol.; Neutrophil count; White blood cell count	pDC
STARD4-AS1	1	4	1	3.04044	Lymphocyte count; Monocyte count; Monocyte % of WBC; White blood cell count	pDC
LINC02367	1	2	1	2	Lymphocyte count; White blood cell count	pDC
PAPLN	1	1	1	1	Mean corpuscular Hb	pDC
OR2C3	1	8	1	6	Mean corpuscular Hb; Mean corpuscular vol.; Mean platelet vol.; Mean reticulocyte vol.; Mean sphered corpuscular vol.; Neutrophil count; Neutrophil % of WBC; White blood cell count	pDC
SNHG18	1	2	1	2	Mean corpuscular Hb; Mean corpuscular vol.	pDC
NAT8L	1	2	1	2	Mean corpuscular vol.; Mean sphered corpuscular vol.	pDC
GPR162	1	4	1	3	Mean corpuscular vol.; Mean sphered corpuscular vol.; Red blood cell count; Red cell distribution width	pDC
DRD4	1	1	1	1	Monocyte count	pDC
UTRN	1	2	1	2	Monocyte count; Monocyte % of WBC	pDC
CXCL8	1	4	1	3	Monocyte % of WBC; Neutrophil count; Neutrophil % of WBC; White blood cell count	pDC
CRYM	1	1	1	1	Mean platelet vol.	pDC
FOXJ3	1	2	1	2	Mean platelet vol.; Plateletcrit	pDC
XXYLT1-AS2	1	2	1	2	Mean platelet vol.; Mean sphered corpuscular vol.	pDC
ENSG00000253334	1	3	1	3	Mean platelet vol.; Platelet distribution width; Platelet count	pDC
ENSG00000291250	1	2	2	2	Mean reticulocyte vol.; Type 2 diabetes	pDC
ENSG00000259678	1	4	2	3	Plateletcrit; Platelet distribution width; Platelet count; Type 2 diabetes	pDC
ENSG00000287150	1	1	1	1	Plateletcrit	pDC
ENSG00000267688	1	1	1	1	Platelet distribution width	pDC
MMP15	1	1	1	1	Prostate cancer	pDC
LHFPL6	1	1	1	1	Red blood cell count	pDC
SNHG9	1	1	1	1	Red blood cell count	pDC
MGST1	1	1	1	1	Red cell distribution width	pDC
COBL	1	1	1	1	Type 2 diabetes	pDC
KIF6	1	1	1	1	Type 2 diabetes	pDC
TMEM184B	1	1	1	1	Type 2 diabetes	pDC
ENSG00000291098	1	1	1	1	Type 2 diabetes	pDC
ZEB1	1	1	1	1	White blood cell count	pDC

### Sheet: 6-mr_magma
Trait name	Trait category	Number of genes identified by TenK10K MR only	Number of genes identified by both TenK10K MR and MAGMA	Number of genes identified by MAGMA only	Proportion of genes identified by TenK10K MR only	Proportion of genes identified by both TenK10K MR and MAGMA	Proportion of genes identified by MAGMA only
COVID-19 (Severe)	Viral infection	19	44	132	0.0974359	0.225641	0.676923
ADHD	Psychiatric	1	1	130	0.00757576	0.00757576	0.984848
Alzheimer's disease	Neurologic	40	92	231	0.110193	0.253444	0.636364
Autism	Psychiatric	0	2	103	0	0.0190476	0.980952
Asthma	Respiratory	211	370	416	0.211635	0.371113	0.417252
COVID-19 (Hospitalised)	Viral infection	25	50	139	0.116822	0.233645	0.649533
Basal cell carcinoma	Cancer	25	83	228	0.0744048	0.247024	0.678571
Basophil count	Blood	284	635	425	0.21131	0.47247	0.31622
Bipolar disorder	Psychiatric	98	153	429	0.144118	0.225	0.630882
Bipolar I disorder	Psychiatric	72	99	335	0.142292	0.195652	0.662055
Bipolar II disorder	Psychiatric	0	0	64	0	0	1
Bladder cancer	Cancer	1	0	35	0.0277778	0	0.972222
Breast cancer (Overall)	Cancer	96	284	437	0.117503	0.347613	0.534884
Breast cancer (BRCA1 / BRCA2)	Cancer	2	26	114	0.0140845	0.183099	0.802817
COVID-19 susceptibility	Viral infection	6	28	84	0.0508475	0.237288	0.711864
Coronary artery disease	Cardiometabolic	155	305	463	0.167931	0.330444	0.501625
SCAD	Cardiometabolic	1	1	78	0.0125	0.0125	0.975
Cervical cancer	Cancer	7	35	53	0.0736842	0.368421	0.557895
Clonal hematopoiesis	Cancer	0	4	52	0	0.0714286	0.928571
Cutaneous melanoma	Cancer	481	959	646	0.230585	0.459732	0.309684
Colon cancer	Cancer	1	0	50	0.0196078	0	0.980392
Colorectal cancer	Cancer	99	246	414	0.130435	0.324111	0.545455
COPD	Respiratory	18	25	188	0.0779221	0.108225	0.813853
COVID-19 Vaccine Dose 1	Viral infection	4	18	55	0.0519481	0.233766	0.714286
COVID-19 Vaccine Dose 2	Viral infection	2	5	47	0.037037	0.0925926	0.87037
Crohn's disease	Immune	116	294	311	0.160888	0.407767	0.431345
Dilated cardiomyopathy	Cardiometabolic	1	8	113	0.00819672	0.0655738	0.92623
Estimated heel BMD	Skeletal	1022	1968	1131	0.247998	0.477554	0.274448
Eczema	Immune	40	82	202	0.123457	0.253086	0.623457
Endometriosis	Other	0	8	82	0	0.0888889	0.911111
Eosinophil count	Blood	879	1897	709	0.252224	0.544333	0.203443
Lung cancer - ever smokers	Cancer	18	35	118	0.105263	0.204678	0.690058
Femur neck BMD	Skeletal	17	67	268	0.0482955	0.190341	0.761364
Gastro-oesophogeal cancer	Cancer	0	0	8	0	0	1
Hematocrit	Blood	761	1595	864	0.236335	0.495342	0.268323
Breast cancer (HER2-Pos.)	Cancer	0	0	35	0	0	1
Heart failure	Cardiometabolic	17	45	225	0.0592334	0.156794	0.783972
Hb concentration	Blood	792	1688	840	0.238554	0.508434	0.253012
High light scatter reticulocyte count	Blood	832	1874	856	0.233577	0.526109	0.240314
High light scatter reticulocyte % of RBC	Blood	835	1796	819	0.242029	0.52058	0.237391
Inflammatory bowel disease	Immune	138	346	367	0.162162	0.40658	0.431257
Idiopathic pulmonary fibrosis	Respiratory	4	7	59	0.0571429	0.1	0.842857
Immature fraction of reticulocytes	Blood	429	1147	636	0.193942	0.518535	0.287523
Kidney cancer	Cancer	0	0	22	0	0	1
Lymphocytic leukemia	Cancer	1	1	32	0.0294118	0.0294118	0.941176
Long COVID	Viral infection	0	0	5	0	0	1
Lumbar spine BMD	Skeletal	39	90	284	0.094431	0.217918	0.687651
Breast cancer (Luminal A)	Cancer	53	168	343	0.0939716	0.297872	0.608156
Breast cancer (Luminal B)	Cancer	5	10	70	0.0588235	0.117647	0.823529
Breast cancer (Luminal B - HER2 Neg.)	Cancer	1	8	108	0.00854701	0.0683761	0.923077
Lung cancer	Cancer	20	58	141	0.0913242	0.26484	0.643836
Lung adenocarcinoma	Cancer	5	15	91	0.045045	0.135135	0.81982
Lymphocyte count	Blood	1145	2167	787	0.279336	0.528666	0.191998
Mean corpuscular Hb	Blood	862	2038	763	0.235326	0.556375	0.208299
Mean corpuscular Hb concentration	Blood	235	709	616	0.150641	0.454487	0.394872
Mean corpuscular vol.	Blood	978	2343	823	0.236004	0.565396	0.1986
Major depression	Psychiatric	168	270	418	0.196262	0.315421	0.488318
Migraine	Neurologic	1	11	240	0.00396825	0.0436508	0.952381
Malignant lymphoma	Cancer	9	15	41	0.138462	0.230769	0.630769
Monocyte count	Blood	920	2018	737	0.25034	0.549116	0.200544
Monocyte % of WBC	Blood	824	1851	679	0.245677	0.551878	0.202445
Mean platelet vol.	Blood	843	2189	840	0.217717	0.565341	0.216942
Mean reticulocyte vol.	Blood	750	2033	788	0.210025	0.569308	0.220666
Multiple sclerosis	Immune	63	248	313	0.100962	0.397436	0.501603
Mean sphered corpuscular vol.	Blood	1020	2540	881	0.229678	0.571943	0.198379
Neutrophil count	Blood	917	1774	714	0.26931	0.520999	0.209692
Neutrophil % of WBC	Blood	906	1666	662	0.280148	0.515152	0.2047
Lung cancer - never smokers	Cancer	0	0	56	0	0	1
Non-Hodgkins lymphoma	Cancer	4	15	58	0.0519481	0.194805	0.753247
Oropharyngeal cancer	Cancer	0	0	23	0	0	1
Osteoarthritis	Other	4	7	160	0.0233918	0.0409357	0.935673
Ovarian cancer	Cancer	0	0	17	0	0	1
Pancreatic cancer	Cancer	0	2	46	0	0.0416667	0.958333
Parkinson's disease	Neurologic	6	11	71	0.0681818	0.125	0.806818
PMOS	Other	0	0	40	0	0	1
Plateletcrit	Blood	1060	2313	879	0.249294	0.543979	0.206726
Platelet distribution width	Blood	758	1653	728	0.241478	0.526601	0.231921
Platelet count	Blood	1123	2427	871	0.254015	0.548971	0.197014
Primary open-angle glaucoma	Other	4	18	100	0.0327869	0.147541	0.819672
Prostate cancer	Cancer	277	639	486	0.197575	0.455777	0.346648
Psoriasis	Immune	32	163	236	0.0742459	0.37819	0.547564
Rheumatoid arthritis	Immune	55	223	278	0.0989209	0.401079	0.5
Red blood cell count	Blood	1003	2162	856	0.24944	0.537677	0.212882
Red cell distribution width	Blood	760	1842	757	0.226258	0.548377	0.225365
Rectal cancer	Cancer	0	0	40	0	0	1
Reticulocyte count	Blood	821	1841	852	0.233637	0.523904	0.242459
Reticulocyte fraction of RBC	Blood	759	1700	864	0.228408	0.511586	0.260006
Schizophrenia	Psychiatric	262	525	554	0.195377	0.391499	0.413125
Small cell lung carcinoma	Cancer	0	4	88	0	0.0434783	0.956522
Skull BMD	Skeletal	53	173	362	0.0901361	0.294218	0.615646
Systemic lupus erythematosus	Immune	69	193	117	0.182058	0.509235	0.308707
Squamous cell lung carcinoma	Cancer	17	42	112	0.0994152	0.245614	0.654971
Stroke	Cardiometabolic	1	0	68	0.0144928	0	0.985507
Type 1 diabetes	Immune	84	257	316	0.127854	0.391172	0.480974
Type 2 diabetes	Cardiometabolic	911	1467	834	0.283624	0.456725	0.259651
Thyroid cancer	Cancer	0	3	28	0	0.0967742	0.903226
Breast cancer (Triple Neg.)	Cancer	1	16	105	0.00819672	0.131148	0.860656
Ulcerative colitis	Immune	71	191	313	0.123478	0.332174	0.544348
Whole body BMD	Skeletal	81	242	440	0.10616	0.317169	0.576671
White blood cell count	Blood	1118	2177	805	0.272683	0.530976	0.196341

### Sheet: 7-mr_eqtlgen
Trait name	Trait category	Number of genes identified by TenK10K MR only	Number of genes identified by both TenK10K MR and eQTLgen MR	Number of genes identified by eQTLgen MR only	Proportion of genes identified by TenK10K MR only	Proportion of genes identified by both TenK10K MR and eQTLgen MR	Proportion of genes identified by eQTLgen MR only
COVID-19 (Severe)	Viral infection	28	35	57	0.233333	0.291667	0.475
ADHD	Psychiatric	1	1	8	0.1	0.1	0.8
Alzheimer's disease	Neurologic	51	81	151	0.180212	0.286219	0.533569
Autism	Psychiatric	1	1	4	0.166667	0.166667	0.666667
Asthma	Respiratory	244	337	669	0.1952	0.2696	0.5352
COVID-19 (Hospitalised)	Viral infection	33	42	45	0.275	0.35	0.375
Basal cell carcinoma	Cancer	39	69	107	0.181395	0.32093	0.497674
Basophil count	Blood	380	539	617	0.247396	0.350911	0.401693
Bipolar disorder	Psychiatric	98	153	364	0.15935	0.24878	0.59187
Bipolar I disorder	Psychiatric	73	98	293	0.157328	0.211207	0.631466
Bipolar II disorder	Psychiatric	0	0	0
Bladder cancer	Cancer	0	1	0	0	1	0
Breast cancer (Overall)	Cancer	155	225	451	0.186522	0.270758	0.54272
Breast cancer (BRCA1 / BRCA2)	Cancer	13	15	16	0.295455	0.340909	0.363636
COVID-19 susceptibility	Viral infection	13	21	19	0.245283	0.396226	0.358491
Coronary artery disease	Cardiometabolic	183	277	713	0.15601	0.236147	0.607843
SCAD	Cardiometabolic	1	1	15	0.0588235	0.0588235	0.882353
Cervical cancer	Cancer	14	28	23	0.215385	0.430769	0.353846
Clonal hematopoiesis	Cancer	3	1	3	0.428571	0.142857	0.428571
Cutaneous melanoma	Cancer	508	932	1566	0.168995	0.310047	0.520958
Colon cancer	Cancer	1	0	1	0.5	0	0.5
Colorectal cancer	Cancer	162	183	450	0.203774	0.230189	0.566038
COPD	Respiratory	18	25	54	0.185567	0.257732	0.556701
COVID-19 Vaccine Dose 1	Viral infection	10	12	24	0.217391	0.26087	0.521739
COVID-19 Vaccine Dose 2	Viral infection	1	6	8	0.0666667	0.4	0.533333
Crohn's disease	Immune	177	233	337	0.236948	0.311914	0.451138
Dilated cardiomyopathy	Cardiometabolic	4	5	24	0.121212	0.151515	0.727273
Estimated heel BMD	Skeletal	971	2019	2008	0.194278	0.403962	0.401761
Eczema	Immune	56	66	139	0.214559	0.252874	0.532567
Endometriosis	Other	4	4	3	0.363636	0.363636	0.272727
Eosinophil count	Blood	946	1830	1450	0.223852	0.433034	0.343114
Lung cancer - ever smokers	Cancer	22	31	35	0.25	0.352273	0.397727
Femur neck BMD	Skeletal	41	43	122	0.199029	0.208738	0.592233
Gastro-oesophogeal cancer	Cancer	0	0	0
Hematocrit	Blood	860	1496	1571	0.218997	0.380952	0.400051
Breast cancer (HER2-Pos.)	Cancer	0	0	1	0	0	1
Heart failure	Cardiometabolic	26	36	171	0.111588	0.154506	0.733906
Hb concentration	Blood	843	1637	1639	0.204661	0.397427	0.397912
High light scatter reticulocyte count	Blood	900	1806	1671	0.20562	0.412611	0.381768
High light scatter reticulocyte % of RBC	Blood	871	1760	1555	0.208075	0.420449	0.371476
Inflammatory bowel disease	Immune	208	276	448	0.223176	0.296137	0.480687
Idiopathic pulmonary fibrosis	Respiratory	6	5	17	0.214286	0.178571	0.607143
Immature fraction of reticulocytes	Blood	560	1016	1068	0.2118	0.384266	0.403933
Kidney cancer	Cancer	0	0	0
Lymphocytic leukemia	Cancer	1	1	1	0.333333	0.333333	0.333333
Long COVID	Viral infection	0	0	0
Lumbar spine BMD	Skeletal	76	53	142	0.280443	0.195572	0.523985
Breast cancer (Luminal A)	Cancer	97	124	264	0.2	0.25567	0.54433
Breast cancer (Luminal B)	Cancer	12	3	1	0.75	0.1875	0.0625
Breast cancer (Luminal B - HER2 Neg.)	Cancer	5	4	7	0.3125	0.25	0.4375
Lung cancer	Cancer	31	47	44	0.254098	0.385246	0.360656
Lung adenocarcinoma	Cancer	11	9	9	0.37931	0.310345	0.310345
Lymphocyte count	Blood	1127	2185	1737	0.223213	0.432759	0.344029
Mean corpuscular Hb	Blood	962	1938	1398	0.223825	0.450907	0.325268
Mean corpuscular Hb concentration	Blood	366	578	773	0.213162	0.336634	0.450204
Mean corpuscular vol.	Blood	1095	2226	1502	0.227037	0.461538	0.311424
Major depression	Psychiatric	195	243	468	0.215232	0.268212	0.516556
Migraine	Neurologic	4	8	102	0.0350877	0.0701754	0.894737
Malignant lymphoma	Cancer	11	13	19	0.255814	0.302326	0.44186
Monocyte count	Blood	943	1995	1650	0.205536	0.43483	0.359634
Monocyte % of WBC	Blood	907	1768	1477	0.218449	0.425819	0.355732
Mean platelet vol.	Blood	940	2092	1633	0.201501	0.448446	0.350054
Mean reticulocyte vol.	Blood	904	1879	1407	0.215752	0.448449	0.3358
Multiple sclerosis	Immune	131	180	271	0.225086	0.309278	0.465636
Mean sphered corpuscular vol.	Blood	1097	2463	1707	0.208278	0.467629	0.324093
Neutrophil count	Blood	973	1718	1539	0.230024	0.406147	0.36383
Neutrophil % of WBC	Blood	893	1679	1467	0.221094	0.415697	0.363209
Lung cancer - never smokers	Cancer	0	0	0
Non-Hodgkins lymphoma	Cancer	7	12	27	0.152174	0.26087	0.586957
Oropharyngeal cancer	Cancer	0	0	0
Osteoarthritis	Other	9	2	46	0.157895	0.0350877	0.807018
Ovarian cancer	Cancer	0	0	0
Pancreatic cancer	Cancer	2	0	3	0.4	0	0.6
Parkinson's disease	Neurologic	10	7	8	0.4	0.28	0.32
PCOS	Other	0	0	1	0	0	1
Plateletcrit	Blood	1149	2224	1675	0.227615	0.440571	0.331815
Platelet distribution width	Blood	848	1563	1348	0.225592	0.415802	0.358606
Platelet count	Blood	1166	2384	1771	0.219132	0.448036	0.332832
Primary open-angle glaucoma	Other	11	11	23	0.244444	0.244444	0.511111
Prostate cancer	Cancer	349	567	707	0.215034	0.349353	0.435613
Psoriasis	Immune	74	121	79	0.270073	0.441606	0.288321
Rheumatoid arthritis	Immune	102	176	196	0.21519	0.371308	0.413502
Red blood cell count	Blood	1022	2143	1738	0.208444	0.437079	0.354477
Red cell distribution width	Blood	848	1754	1317	0.216382	0.447563	0.336055
Rectal cancer	Cancer	0	0	0
Reticulocyte count	Blood	856	1806	1737	0.19459	0.410548	0.394862
Reticulocyte fraction of RBC	Blood	814	1645	1607	0.200197	0.404575	0.395229
Schizophrenia	Psychiatric	306	481	817	0.190773	0.299875	0.509352
Small cell lung carcinoma	Cancer	1	3	1	0.2	0.6	0.2
Skull BMD	Skeletal	109	117	226	0.24115	0.25885	0.5
Systemic lupus erythematosus	Immune	124	138	110	0.333333	0.370968	0.295699
Squamous cell lung carcinoma	Cancer	28	31	33	0.304348	0.336957	0.358696
Stroke	Cardiometabolic	1	0	6	0.142857	0	0.857143
Type 1 diabetes	Immune	129	212	213	0.232852	0.382671	0.384477
Type 2 diabetes	Cardiometabolic	825	1553	1759	0.19942	0.375393	0.425187
Thyroid cancer	Cancer	3	0	0	1	0	0
Breast cancer (Triple Neg.)	Cancer	7	10	9	0.269231	0.384615	0.346154
Ulcerative colitis	Immune	117	145	243	0.231683	0.287129	0.481188
Whole body BMD	Skeletal	153	170	290	0.249592	0.277325	0.473083
White blood cell count	Blood	1137	2158	1671	0.228957	0.434555	0.336488

### Sheet: 8-enrich_cd4ctl
Term source	Phenotype	Phenotype category	Term name	Intersecting genes	Number of intersecting genes	Proportion of HLA genes within the intersecting set	Number of genes in set	Enrichment score	Direction of enrichment	FDR	Test method
GO Process	COVID-19 Vaccine Dose 2	Viral infection	Peptide antigen assembly with MHC class II protein complex	HLA-DQA1,HLA-DRB1,HLA-DMA,HLA-DQA2,HLA-DQB1,HLA-DRB5,HLA-DPA1,HLA-DOB	8	1	15	5.71389	both ends	3.18e-05	afc
GO Process	COVID-19 Vaccine Dose 2	Viral infection	Peptide antigen assembly with MHC protein complex	TAPBPL,HLA-DQA1,HLA-DRB1,HLA-DMA,HLA-DQA2,HLA-DQB1,HLA-DRB5,HLA-DPA1,TAPBP,HLA-DOB	10	0.8	19	4.69267	both ends	3.18e-05	afc
GO Process	COVID-19 Vaccine Dose 2	Viral infection	Antigen processing and presentation of exogenous peptide antigen via MHC class II	CTSV,PIKFYVE,CTSF,HLA-DQA1,HLA-DRB1,CTSS,HLA-DMA,HLA-DQA2,HLA-DQB1,HLA-DRB5,HLA-DPA1,HLA-DOB	12	0.666667	29	3.79592	both ends	3.18e-05	afc
GO Process	COVID-19 Vaccine Dose 2	Viral infection	Antigen processing and presentation of exogenous peptide antigen	LNPEP,CTSV,HLA-F,PIKFYVE,CTSF,HLA-DQA1,HLA-DRB1,CTSS,HLA-DMA,TAP2,HLA-DQA2,HLA-DQB1,HLA-DRB5,MFSD6,HLA-A,HLA-DPA1,HLA-DOB	17	0.588235	39	2.94666	both ends	3.18e-05	afc
GO Process	Basal cell carcinoma	Cancer	Peptide antigen assembly with MHC class II protein complex	HLA-DQA1,HLA-DRB1,HLA-DMA,HLA-DQA2,HLA-DQB1,HLA-DRB5,HLA-DPA1,HLA-DOB	8	1	15	4.19169	top	3.24e-05	afc
GO Process	Basal cell carcinoma	Cancer	Peptide antigen assembly with MHC protein complex	TAPBPL,HLA-DQA1,HLA-DRB1,HLA-DMA,HLA-DQA2,HLA-DQB1,HLA-DRB5,HLA-DPA1,TAPBP,HLA-DOB	10	0.8	19	3.37415	top	3.24e-05	afc
GO Process	Basal cell carcinoma	Cancer	Antigen processing and presentation of exogenous peptide antigen via MHC class II	CTSV,PIKFYVE,CTSF,HLA-DQA1,HLA-DRB1,CTSS,HLA-DMA,HLA-DQA2,HLA-DQB1,HLA-DRB5,HLA-DPA1,HLA-DOB	12	0.666667	29	3.1383	top	3.24e-05	afc
GO Process	Basal cell carcinoma	Cancer	Antigen processing and presentation of exogenous peptide antigen	LNPEP,CTSV,HLA-F,PIKFYVE,CTSF,HLA-DQA1,HLA-DRB1,CTSS,HLA-DMA,TAP2,HLA-DQA2,HLA-DQB1,HLA-DRB5,MFSD6,HLA-A,HLA-DPA1,HLA-DOB	17	0.588235	39	2.3525	top	3.24e-05	afc
GO Process	Asthma	Respiratory	Peptide antigen assembly with MHC class II protein complex	HLA-DQA1,HLA-DRB1,HLA-DMA,HLA-DQA2,HLA-DQB1,HLA-DRB5,HLA-DPA1,HLA-DOB	8	1	15	4.76569	both ends	3.29e-05	afc
GO Process	Asthma	Respiratory	Peptide antigen assembly with MHC protein complex	TAPBPL,HLA-DQA1,HLA-DRB1,HLA-DMA,HLA-DQA2,HLA-DQB1,HLA-DRB5,HLA-DPA1,TAPBP,HLA-DOB	10	0.8	19	3.82356	both ends	3.29e-05	afc
GO Process	Asthma	Respiratory	Antigen processing and presentation of exogenous peptide antigen via MHC class II	CTSV,PIKFYVE,CTSF,HLA-DQA1,HLA-DRB1,CTSS,HLA-DMA,HLA-DQA2,HLA-DQB1,HLA-DRB5,HLA-DPA1,HLA-DOB	12	0.666667	29	3.13433	both ends	3.29e-05	afc
GO Process	Asthma	Respiratory	Antigen processing and presentation of exogenous peptide antigen	LNPEP,CTSV,HLA-F,PIKFYVE,CTSF,HLA-DQA1,HLA-DRB1,CTSS,HLA-DMA,TAP2,HLA-DQA2,HLA-DQB1,HLA-DRB5,MFSD6,HLA-A,HLA-DPA1,HLA-DOB	17	0.588235	39	2.45936	both ends	3.29e-05	afc
GO Process	Inflammatory bowel disease	Immune	Peptide antigen assembly with MHC class II protein complex	HLA-DQA1,HLA-DRB1,HLA-DMA,HLA-DQA2,HLA-DQB1,HLA-DRB5,HLA-DPA1,HLA-DOB	8	1	15	4.94309	both ends	3.39e-05	afc
GO Process	Inflammatory bowel disease	Immune	Peptide antigen assembly with MHC protein complex	TAPBPL,HLA-DQA1,HLA-DRB1,HLA-DMA,HLA-DQA2,HLA-DQB1,HLA-DRB5,HLA-DPA1,TAPBP,HLA-DOB	10	0.8	19	3.93637	both ends	3.39e-05	afc
GO Process	Inflammatory bowel disease	Immune	Antigen processing and presentation of exogenous peptide antigen via MHC class II	CTSV,PIKFYVE,CTSF,HLA-DQA1,HLA-DRB1,CTSS,HLA-DMA,HLA-DQA2,HLA-DQB1,HLA-DRB5,HLA-DPA1,HLA-DOB	12	0.666667	29	3.25423	both ends	3.39e-05	afc
GO Process	Inflammatory bowel disease	Immune	Antigen processing and presentation of exogenous peptide antigen	LNPEP,CTSV,HLA-F,PIKFYVE,CTSF,HLA-DQA1,HLA-DRB1,CTSS,HLA-DMA,TAP2,HLA-DQA2,HLA-DQB1,HLA-DRB5,HLA-E,MFSD6,HLA-A,HLA-DPA1,HLA-DOB	18	0.611111	39	2.27059	both ends	3.39e-05	afc
GO Process	Non-Hodgkins lymphoma	Cancer	Peptide antigen assembly with MHC class II protein complex	HLA-DQA1,HLA-DRB1,HLA-DMA,HLA-DQA2,HLA-DQB1,HLA-DRB5,HLA-DPA1,HLA-DOB	8	1	15	4.70556	top	3.43e-05	afc
GO Process	Non-Hodgkins lymphoma	Cancer	Peptide antigen assembly with MHC protein complex	TAPBPL,HLA-DQA1,HLA-DRB1,HLA-DMA,HLA-DQA2,HLA-DQB1,HLA-DRB5,HLA-DPA1,TAPBP,HLA-DOB	10	0.8	19	3.64829	top	3.43e-05	afc
GO Process	Non-Hodgkins lymphoma	Cancer	Antigen processing and presentation of exogenous peptide antigen via MHC class II	CTSV,PIKFYVE,CTSF,HLA-DQA1,HLA-DRB1,CTSS,HLA-DMA,HLA-DQA2,HLA-DQB1,HLA-DRB5,HLA-DPA1,HLA-DOB	12	0.666667	29	3.16539	top	3.43e-05	afc
GO Process	Non-Hodgkins lymphoma	Cancer	Antigen processing and presentation of exogenous peptide antigen	LNPEP,CTSV,HLA-F,PIKFYVE,CTSF,HLA-DQA1,HLA-DRB1,CTSS,HLA-DMA,TAP2,HLA-DQA2,HLA-DQB1,HLA-DRB5,HLA-E,MFSD6,HLA-A,HLA-DPA1,HLA-DOB	18	0.611111	39	2.41159	top	3.43e-05	afc
GO Process	Cutaneous melanoma	Cancer	Peptide antigen assembly with MHC class II protein complex	HLA-DQA1,HLA-DRB1,HLA-DMA,HLA-DQA2,HLA-DQB1,HLA-DRB5,HLA-DPA1,HLA-DOB	8	1	15	4.7059	both ends	3.44e-05	afc
GO Process	Cutaneous melanoma	Cancer	Peptide antigen assembly with MHC protein complex	TAPBPL,HLA-DQA1,HLA-DRB1,HLA-DMA,HLA-DQA2,HLA-DQB1,HLA-DRB5,HLA-DPA1,TAPBP,HLA-DOB	10	0.8	19	3.73627	both ends	3.44e-05	afc
GO Process	Cutaneous melanoma	Cancer	Antigen processing and presentation of exogenous peptide antigen via MHC class II	CTSV,PIKFYVE,CTSF,HLA-DQA1,HLA-DRB1,CTSS,HLA-DMA,HLA-DQA2,HLA-DQB1,HLA-DRB5,HLA-DPA1,HLA-DOB	12	0.666667	29	3.28665	both ends	3.44e-05	afc
GO Process	Cutaneous melanoma	Cancer	Antigen processing and presentation of exogenous peptide antigen	LNPEP,CTSV,HLA-F,PIKFYVE,CTSF,HLA-DQA1,HLA-DRB1,CTSS,HLA-DMA,TAP2,HLA-DQA2,HLA-DQB1,HLA-DRB5,HLA-E,MFSD6,HLA-A,HLA-DPA1,HLA-DOB	18	0.611111	39	2.48552	both ends	3.44e-05	afc
GO Process	COVID-19 Vaccine Dose 1	Viral infection	Peptide antigen assembly with MHC class II protein complex	HLA-DQA1,HLA-DRB1,HLA-DMA,HLA-DQA2,HLA-DQB1,HLA-DRB5,HLA-DPA1,HLA-DOB	8	1	15	4.38738	bottom	4.26e-05	afc
GO Process	COVID-19 Vaccine Dose 1	Viral infection	Peptide antigen assembly with MHC protein complex	TAPBPL,HLA-DQA1,HLA-DRB1,HLA-DMA,HLA-DQA2,HLA-DQB1,HLA-DRB5,HLA-DPA1,TAPBP,HLA-DOB	10	0.8	19	3.48899	bottom	4.26e-05	afc
GO Process	COVID-19 Vaccine Dose 1	Viral infection	Antigen processing and presentation of exogenous peptide antigen via MHC class II	CTSV,PIKFYVE,CTSF,HLA-DQA1,HLA-DRB1,CTSS,HLA-DMA,HLA-DQA2,HLA-DQB1,HLA-DRB5,HLA-DPA1,HLA-DOB	12	0.666667	29	2.71025	bottom	4.26e-05	afc
GO Process	Malignant lymphoma	Cancer	Peptide antigen assembly with MHC class II protein complex	HLA-DQA1,HLA-DRB1,HLA-DMA,HLA-DQA2,HLA-DQB1,HLA-DRB5,HLA-DPA1,HLA-DOB	8	1	15	4.29392	both ends	4.39e-05	afc
GO Process	Malignant lymphoma	Cancer	Peptide antigen assembly with MHC protein complex	TAPBPL,HLA-DQA1,HLA-DRB1,HLA-DMA,HLA-DQA2,HLA-DQB1,HLA-DRB5,HLA-DPA1,TAPBP,HLA-DOB	10	0.8	19	3.37175	both ends	4.39e-05	afc
GO Process	Malignant lymphoma	Cancer	Antigen processing and presentation of exogenous peptide antigen	LNPEP,CTSV,HLA-F,PIKFYVE,CTSF,HLA-DQA1,HLA-DRB1,CTSS,HLA-DMA,TAP2,HLA-DQA2,HLA-DQB1,HLA-DRB5,MFSD6,HLA-A,HLA-DPA1,HLA-DOB	17	0.588235	39	2.10356	both ends	4.39e-05	afc
GO Process	Cervical cancer	Cancer	Peptide antigen assembly with MHC class II protein complex	HLA-DQA1,HLA-DRB1,HLA-DMA,HLA-DQA2,HLA-DQB1,HLA-DRB5,HLA-DPA1,HLA-DOB	8	1	15	3.76442	both ends	4.56e-05	afc
GO Process	Cervical cancer	Cancer	Peptide antigen assembly with MHC protein complex	TAPBPL,HLA-DQA1,HLA-DRB1,HLA-DMA,HLA-DQA2,HLA-DQB1,HLA-DRB5,HLA-DPA1,TAPBP,HLA-DOB	10	0.8	19	3.16538	both ends	4.56e-05	afc
GO Process	Cervical cancer	Cancer	Antigen processing and presentation of exogenous peptide antigen	LNPEP,CTSV,HLA-F,PIKFYVE,CTSF,HLA-DQA1,HLA-DRB1,CTSS,HLA-DMA,TAP2,HLA-DQA2,HLA-DQB1,HLA-DRB5,HLA-E,MFSD6,HLA-A,HLA-DPA1,HLA-DOB	18	0.611111	39	1.89435	both ends	4.56e-05	afc
GO Process	Malignant lymphoma	Cancer	Antigen processing and presentation of exogenous peptide antigen via MHC class II	CTSV,PIKFYVE,CTSF,HLA-DQA1,HLA-DRB1,CTSS,HLA-DMA,HLA-DQA2,HLA-DQB1,HLA-DRB5,HLA-DPA1,HLA-DOB	12	0.666667	29	2.7246	both ends	9.87e-05	afc
GO Process	Cervical cancer	Cancer	Antigen processing and presentation of exogenous peptide antigen via MHC class II	CTSV,PIKFYVE,CTSF,HLA-DQA1,HLA-DRB1,CTSS,HLA-DMA,HLA-DQA2,HLA-DQB1,HLA-DRB5,HLA-DPA1,HLA-DOB	12	0.666667	29	2.48014	both ends	0.0001	afc
GO Process	Alzheimer's disease	Neurologic	Peptide antigen assembly with MHC class II protein complex	HLA-DQA1,HLA-DRB1,HLA-DMA,HLA-DQA2,HLA-DQB1,HLA-DRB5,HLA-DPA1,HLA-DOB	8	1	15	3.73982	top	0.00013	afc
GO Process	Alzheimer's disease	Neurologic	Antigen processing and presentation of exogenous peptide antigen via MHC class II	CTSV,PIKFYVE,CTSF,HLA-DQA1,HLA-DRB1,CTSS,HLA-DMA,HLA-DQA2,HLA-DQB1,HLA-DRB5,HLA-DPA1,HLA-DOB	12	0.666667	29	2.71246	top	0.00013	afc
GO Process	Alzheimer's disease	Neurologic	Antigen processing and presentation of exogenous peptide antigen	LNPEP,CTSV,HLA-F,PIKFYVE,CTSF,HLA-DQA1,HLA-DRB1,CTSS,HLA-DMA,TAP2,HLA-DQA2,HLA-DQB1,HLA-DRB5,MFSD6,HLA-A,HLA-DPA1,HLA-DOB	17	0.588235	39	2.14203	top	0.00013	afc
GO Process	Lymphocytic leukemia	Cancer	Peptide antigen assembly with MHC class II protein complex	HLA-DQA1,HLA-DRB1,HLA-DMA,HLA-DQA2,HLA-DQB1,HLA-DRB5,HLA-DPA1,HLA-DOB	8	1	15	4.40467	both ends	0.00014	afc
GO Process	Lymphocytic leukemia	Cancer	Peptide antigen assembly with MHC protein complex	TAPBPL,HLA-DQA1,HLA-DRB1,HLA-DMA,HLA-DQA2,HLA-DQB1,HLA-DRB5,HLA-DPA1,TAPBP,HLA-DOB	10	0.8	19	3.53699	both ends	0.00014	afc
GO Process	COVID-19 Vaccine Dose 1	Viral infection	Antigen processing and presentation of exogenous peptide antigen	LNPEP,CTSV,HLA-F,PIKFYVE,CTSF,HLA-DQA1,HLA-DRB1,CTSS,HLA-DMA,TAP2,HLA-DQA2,HLA-DQB1,HLA-DRB5,MFSD6,HLA-A,HLA-DPA1,HLA-DOB	17	0.588235	39	1.83866	bottom	0.00019	afc
GO Process	Lymphocytic leukemia	Cancer	Antigen processing and presentation of exogenous peptide antigen via MHC class II	CTSV,PIKFYVE,CTSF,HLA-DQA1,HLA-DRB1,CTSS,HLA-DMA,HLA-DQA2,HLA-DQB1,HLA-DRB5,HLA-DPA1,HLA-DOB	12	0.666667	29	2.92531	both ends	0.00027	afc
GO Process	Alzheimer's disease	Neurologic	Peptide antigen assembly with MHC protein complex	TAPBPL,HLA-DQA1,HLA-DRB1,HLA-DMA,HLA-DQA2,HLA-DQB1,HLA-DRB5,HLA-DPA1,TAPBP,HLA-DOB	10	0.8	19	2.89785	top	0.00056	afc
GO Process	Cutaneous melanoma	Cancer	Antigen processing and presentation of peptide antigen	LNPEP,CTSV,HLA-F,PIKFYVE,TAPBPL,ERAP1,CTSF,HLA-DQA1,HLA-DRB1,CTSS,HLA-DMA,TAP2,HLA-DQA2,HLA-DQB1,HLA-DRB5,HLA-C,HLA-E,MFSD6,HLA-A,HLA-DPA1,HLA-B,ERAP2,TAPBP,HLA-DOB	24	0.541667	60	2.34075	both ends	0.00088	ks
GO Process	Lung cancer	Cancer	Antigen processing and presentation of exogenous peptide antigen	LNPEP,CTSV,HLA-F,PIKFYVE,CTSF,HLA-DQA1,HLA-DRB1,CTSS,HLA-DMA,TAP2,HLA-DQA2,HLA-DQB1,HLA-DRB5,MFSD6,HLA-A,HLA-DPA1,HLA-DOB	17	0.588235	39	1.90067	both ends	0.0016	afc
GO Process	Colorectal cancer	Cancer	Peptide antigen assembly with MHC class II protein complex	HLA-DQA1,HLA-DRB1,HLA-DMA,HLA-DQA2,HLA-DQB1,HLA-DRB5,HLA-DPA1,HLA-DOB	8	1	15	3.32423	both ends	0.0018	afc
GO Process	Lung cancer	Cancer	Peptide antigen assembly with MHC class II protein complex	HLA-DQA1,HLA-DRB1,HLA-DMA,HLA-DQA2,HLA-DQB1,HLA-DRB5,HLA-DPA1,HLA-DOB	8	1	15	3.21911	both ends	0.0018	afc
GO Process	Colorectal cancer	Cancer	Antigen processing and presentation of exogenous peptide antigen	LNPEP,CTSV,HLA-F,PIKFYVE,CTSF,HLA-DQA1,HLA-DRB1,CTSS,HLA-DMA,TAP2,HLA-DQA2,HLA-DQB1,HLA-DRB5,HLA-E,MFSD6,HLA-A,HLA-DPA1,HLA-DOB	18	0.611111	39	1.84383	both ends	0.0018	afc
GO Process	Cervical cancer	Cancer	Antigen processing and presentation of peptide antigen	LNPEP,CTSV,HLA-F,PIKFYVE,TAPBPL,ERAP1,CTSF,HLA-DQA1,HLA-DRB1,CTSS,HLA-DMA,TAP2,HLA-DQA2,HLA-DQB1,HLA-DRB5,HLA-C,HLA-E,MFSD6,HLA-A,HLA-DPA1,HLA-B,ERAP2,TAPBP,HLA-DOB	24	0.541667	60	1.94766	both ends	0.0019	ks
GO Process	Lymphocytic leukemia	Cancer	Antigen processing and presentation of exogenous peptide antigen	LNPEP,CTSV,HLA-F,PIKFYVE,CTSF,HLA-DQA1,HLA-DRB1,CTSS,HLA-DMA,TAP2,HLA-DQA2,HLA-DQB1,HLA-DRB5,HLA-E,MFSD6,HLA-A,HLA-DPA1,HLA-DOB	18	0.611111	39	2.03017	both ends	0.002	afc
GO Process	Crohn's disease	Immune	Antigen processing and presentation of peptide antigen	LNPEP,CTSV,HLA-F,PIKFYVE,TAPBPL,ERAP1,CTSF,HLA-DQA1,HLA-DRB1,CTSS,HLA-DMA,TAP2,HLA-DQA2,HLA-DQB1,HLA-DRB5,HLA-C,HLA-E,MFSD6,HLA-A,HLA-DPA1,HLA-B,ERAP2,TAPBP,HLA-DOB	24	0.541667	60	1.44172	both ends	0.0022	ks
GO Process	Lung cancer	Cancer	Peptide antigen assembly with MHC protein complex	TAPBPL,HLA-DQA1,HLA-DRB1,HLA-DMA,HLA-DQA2,HLA-DQB1,HLA-DRB5,HLA-DPA1,TAPBP,HLA-DOB	10	0.8	19	2.5995	both ends	0.0025	afc
GO Process	Cutaneous melanoma	Cancer	Antigen processing and presentation of endogenous peptide antigen	HLA-F,ERAP1,HLA-DRB1,TAP2,HLA-C,HLA-E,HLA-A,HLA-B,ERAP2,TAPBP	10	0.6	18	2.29317	both ends	0.0025	afc
GO Process	Colorectal cancer	Cancer	Peptide antigen assembly with MHC protein complex	TAPBPL,HLA-DQA1,HLA-DRB1,HLA-DMA,HLA-DQA2,HLA-DQB1,HLA-DRB5,HLA-DPA1,TAPBP,HLA-DOB	10	0.8	19	2.58061	both ends	0.0035	afc
GO Process	Colorectal cancer	Cancer	Antigen processing and presentation of exogenous peptide antigen via MHC class II	CTSV,PIKFYVE,CTSF,HLA-DQA1,HLA-DRB1,CTSS,HLA-DMA,HLA-DQA2,HLA-DQB1,HLA-DRB5,HLA-DPA1,HLA-DOB	12	0.666667	29	2.24171	both ends	0.0035	afc
GO Process	Lung cancer	Cancer	Antigen processing and presentation of exogenous peptide antigen via MHC class II	CTSV,PIKFYVE,CTSF,HLA-DQA1,HLA-DRB1,CTSS,HLA-DMA,HLA-DQA2,HLA-DQB1,HLA-DRB5,HLA-DPA1,HLA-DOB	12	0.666667	29	2.17877	both ends	0.0039	afc
GO Process	Cutaneous melanoma	Cancer	Regulation of leukocyte activation	TSPAN32,MIF,XBP1,PAG1,TNFSF8,CTSC,CRTAM,IL5,NCK2,AHR,IRF1,FGL2,LGALS3,RIPOR2,HLA-F,PPP2R3C,IL12RB2,DNAJA3,MAP3K8,CD81,FBXO7,SLC15A4,ATM,CAMK4,SAMSN1,NOD2,PRDX2,PRELID1,BCR,SHLD1,PTPN2,LILRB1,TNIP2,CD6,KLRD1,HLA-DQA1,PHF10,PKN1,TNFSF13,TNFRSF14,BTN2A2,PELI1,HLA-DRB1,CD300A,DPP4,CD47,GPR137B,CD55,XCL1,FCGR3A,FCRL3,CD160,DLG5,ADA,THEMIS2,HLA-DMA,HLA-DQA2,HLA-DQB1,HLA-DRB5,TNFSF13B,GPR183,HLA-E,PRKCZ,SLC7A1,FANCA,TFRC,BRD7,PPP3CA,ZP3,VSIR,HLA-A,CARD11,ITGB2,SOS1,MAD1L1,PBRM1,ZNF683,HLA-DPA1,DOCK8,CD70,EXOSC6,TESPA1,INPP5D,MICA,CST7,LYN,CD226,CCL3,SOCS1,HLA-DOB,ITCH	91	0.120879	601	0.594475	both ends	0.0047	ks
GO Process	Lung cancer - ever smokers	Cancer	Peptide antigen assembly with MHC class II protein complex	HLA-DQA1,HLA-DRB1,HLA-DMA,HLA-DQA2,HLA-DQB1,HLA-DRB5,HLA-DPA1,HLA-DOB	8	1	15	2.75474	both ends	0.0055	afc
GO Process	Lung cancer - ever smokers	Cancer	Peptide antigen assembly with MHC protein complex	TAPBPL,HLA-DQA1,HLA-DRB1,HLA-DMA,HLA-DQA2,HLA-DQB1,HLA-DRB5,HLA-DPA1,TAPBP,HLA-DOB	10	0.8	19	2.23773	both ends	0.0055	afc
GO Process	Lung cancer - ever smokers	Cancer	Antigen processing and presentation of exogenous peptide antigen via MHC class II	CTSV,PIKFYVE,CTSF,HLA-DQA1,HLA-DRB1,CTSS,HLA-DMA,HLA-DQA2,HLA-DQB1,HLA-DRB5,HLA-DPA1,HLA-DOB	12	0.666667	29	1.93818	both ends	0.0055	afc
GO Process	Lung cancer - ever smokers	Cancer	Antigen processing and presentation of exogenous peptide antigen	LNPEP,CTSV,HLA-F,PIKFYVE,CTSF,HLA-DQA1,HLA-DRB1,CTSS,HLA-DMA,TAP2,HLA-DQA2,HLA-DQB1,HLA-DRB5,MFSD6,HLA-A,HLA-DPA1,HLA-DOB	17	0.588235	39	1.56637	both ends	0.0055	afc
GO Process	Crohn's disease	Immune	Regulation of viral entry into host cell	IFITM1,TRIM14,HLA-DRB1,IFITM3,IFITM2,CIITA	6	0.166667	45	4.01624	bottom	0.0081	afc
GO Process	Asthma	Respiratory	Antigen processing and presentation of peptide antigen	LNPEP,CTSV,HLA-F,PIKFYVE,TAPBPL,ERAP1,CTSF,HLA-DQA1,HLA-DRB1,CTSS,HLA-DMA,TAP2,HLA-DQA2,HLA-DQB1,HLA-DRB5,HLA-C,MFSD6,HLA-A,HLA-DPA1,HLA-B,ERAP2,TAPBP,HLA-DOB	23	0.521739	60	2.08493	both ends	0.0086	ks
GO Process	COVID-19 Vaccine Dose 1	Viral infection	Antigen processing and presentation of peptide antigen	LNPEP,CTSV,HLA-F,PIKFYVE,TAPBPL,ERAP1,CTSF,HLA-DQA1,HLA-DRB1,CTSS,HLA-DMA,TAP2,HLA-DQA2,HLA-DQB1,HLA-DRB5,HLA-C,MFSD6,HLA-A,HLA-DPA1,HLA-B,ERAP2,TAPBP,HLA-DOB	23	0.521739	60	2.07184	both ends	0.01	ks
GO Process	COVID-19 Vaccine Dose 1	Viral infection	Antigen processing and presentation	CTSH,LNPEP,CTSV,HLA-F,PIKFYVE,TAPBPL,ERAP1,CTSF,RAB6A,RFTN1,HLA-DQA1,HLA-DRB1,CTSS,HLA-DMA,TAP2,HLA-DQA2,HLA-DQB1,HLA-DRB5,HLA-C,EXT1,MFSD6,HLA-A,HLA-DPA1,HLA-B,ERAP2,TAPBP,HLA-DOB	27	0.444444	93	1.78019	both ends	0.0103	ks
GO Process	Crohn's disease	Immune	Modulation by symbiont of entry into host	EXOC2,IFITM1,TRIM14,HLA-DRB1,IFITM3,IFITM2,CIITA	7	0.142857	52	3.48984	bottom	0.0104	afc
GO Process	Cutaneous melanoma	Cancer	Antigen processing and presentation	CTSH,LNPEP,CTSV,HLA-F,PIKFYVE,TAPBPL,ERAP1,CTSF,RAB6A,RFTN1,HLA-DQA1,HLA-DRB1,CTSS,HLA-DMA,TAP2,HLA-DQA2,HLA-DQB1,HLA-DRB5,HLA-C,HLA-E,EXT1,MFSD6,HLA-A,HLA-DPA1,HLA-B,ERAP2,TAPBP,HLA-DOB	28	0.464286	93	1.98374	both ends	0.0105	ks
GO Process	Basal cell carcinoma	Cancer	Antigen processing and presentation of peptide antigen	LNPEP,CTSV,HLA-F,PIKFYVE,TAPBPL,ERAP1,CTSF,HLA-DQA1,HLA-DRB1,CTSS,HLA-DMA,TAP2,HLA-DQA2,HLA-DQB1,HLA-DRB5,HLA-C,MFSD6,HLA-A,HLA-DPA1,HLA-B,ERAP2,TAPBP,HLA-DOB	23	0.521739	60	2.71134	both ends	0.0114	ks
GO Process	COVID-19 Vaccine Dose 2	Viral infection	Antigen receptor-mediated signaling pathway	BTN3A1,BTN2A1,RFTN1,SKAP1,WNK1,PDE4B,BTN2A2,HLA-DRB1,PLEKHA1,ADA,THEMIS2,HLA-DQB1,BTN3A2,HLA-A,ZNF683,ITK,INPP5D,FYB1,PRKCB	19	0.157895	141	1.67774	top	0.0117	afc
GO Process	Crohn's disease	Immune	Regulation of biological process involved in symbiotic interaction	EXOC2,IFITM1,TRIM14,HLA-DRB1,IFITM3,POMC,IFITM2,CIITA	8	0.125	60	3.05511	bottom	0.0142	afc
GO Process	Crohn's disease	Immune	Peptide antigen assembly with MHC class II protein complex	HLA-DQA1,HLA-DRB1,HLA-DMA,HLA-DQA2,HLA-DQB1,HLA-DRB5,HLA-DPA1,HLA-DOB	8	1	15	2.45968	both ends	0.0142	afc
GO Process	Crohn's disease	Immune	Antigen processing and presentation	CTSH,LNPEP,CTSV,HLA-F,PIKFYVE,TAPBPL,ERAP1,CTSF,RAB6A,RFTN1,HLA-DQA1,HLA-DRB1,CTSS,HLA-DMA,TAP2,HLA-DQA2,HLA-DQB1,HLA-DRB5,HLA-C,HLA-E,EXT1,MFSD6,HLA-A,HLA-DPA1,HLA-B,ERAP2,TAPBP,HLA-DOB	28	0.464286	93	1.20019	both ends	0.0142	ks
GO Process	Cutaneous melanoma	Cancer	Regulation of cell activation	TSPAN32,MIF,XBP1,PAG1,TNFSF8,ACTA2,CTSC,CRTAM,IL5,NCK2,PLEK,AHR,IRF1,FGL2,LGALS3,RIPOR2,HLA-F,PPP2R3C,IL12RB2,DNAJA3,MAP3K8,CD81,FBXO7,SLC15A4,ATM,CAMK4,SAMSN1,GNAQ,NOD2,PRDX2,PRELID1,BCR,SHLD1,GP6,PTPN2,LILRB1,TNIP2,CD6,PDGFB,KLRD1,HLA-DQA1,PHF10,PKN1,TNFSF13,TNFRSF14,BTN2A2,PELI1,HLA-DRB1,CD300A,DPP4,CD47,GPR137B,CD55,XCL1,FCGR3A,F11R,FCRL3,CD160,DLG5,ADA,THEMIS2,HLA-DMA,HLA-DQA2,HLA-DQB1,HLA-DRB5,TNFSF13B,GPR183,HLA-E,PRKCZ,SLC7A1,FANCA,TFRC,BRD7,PPP3CA,ZP3,VSIR,HLA-A,CARD11,ITGB2,SOS1,MAD1L1,PBRM1,ZNF683,HLA-DPA1,DOCK8,CD70,EXOSC6,TESPA1,INPP5D,PRKCA,MICA,CST7,LYN,CD226,CCL3,SOCS1,HLA-DOB,ITCH	98	0.112245	658	0.542415	both ends	0.0154	ks
GO Process	Cervical cancer	Cancer	Antigen processing and presentation	CTSH,LNPEP,CTSV,HLA-F,PIKFYVE,TAPBPL,ERAP1,CTSF,RAB6A,RFTN1,HLA-DQA1,HLA-DRB1,CTSS,HLA-DMA,TAP2,HLA-DQA2,HLA-DQB1,HLA-DRB5,HLA-C,HLA-E,EXT1,MFSD6,HLA-A,HLA-DPA1,HLA-B,ERAP2,TAPBP,HLA-DOB	28	0.464286	93	1.65326	both ends	0.0164	ks
GO Process	Crohn's disease	Immune	Antigen processing and presentation of exogenous peptide antigen	LNPEP,CTSV,HLA-F,PIKFYVE,CTSF,HLA-DQA1,HLA-DRB1,CTSS,HLA-DMA,TAP2,HLA-DQA2,HLA-DQB1,HLA-DRB5,HLA-E,MFSD6,HLA-A,HLA-DPA1,HLA-DOB	18	0.611111	39	1.29853	both ends	0.0165	afc
GO Process	COVID-19 Vaccine Dose 2	Viral infection	T cell receptor signaling pathway	BTN3A1,BTN2A1,RFTN1,SKAP1,WNK1,PDE4B,BTN2A2,HLA-DRB1,ADA,THEMIS2,HLA-DQB1,BTN3A2,HLA-A,ZNF683,ITK,INPP5D,FYB1	17	0.176471	103	1.75711	top	0.0174	afc
GO Process	COVID-19 (Hospitalised)	Viral infection	Antigen processing and presentation of endogenous peptide antigen via MHC class I via ER pathway	TAP2,HLA-C,HLA-A,HLA-B	4	0.75	4	5.37952	both ends	0.0178	afc
GO Process	Crohn's disease	Immune	Peptide antigen assembly with MHC protein complex	TAPBPL,HLA-DQA1,HLA-DRB1,HLA-DMA,HLA-DQA2,HLA-DQB1,HLA-DRB5,HLA-DPA1,TAPBP,HLA-DOB	10	0.8	19	1.96467	both ends	0.0179	afc
GO Process	Crohn's disease	Immune	Adaptive immune response	CTSH,PAG1,CTSC,CRTAM,LILRB3,MICB,CD81,EIF2AK4,TCIRG1,CAMK4,BTN3A1,ERAP1,SHLD1,ALCAM,LILRB1,RNF168,CD6,RFTN1,PDCD1,KLRD1,SKAP1,HLA-DQA1,TNFRSF14,HLA-DRB1,CD55,FCGR3A,CD244,CTSS,CD160,ADA,RNF8,HLA-DMA,TAP2,HLA-DQA2,HLA-DQB1,HLA-DRB5,TNFSF13B,HLA-C,GPR183,HLA-E,BTN3A2,LAIR1,CD79B,ZP3,HLA-A,MASP2,ZNF683,HLA-DPA1,CD70,EXOSC6,ITK,HLA-B,ERAP2,INPP5D,CRACR2A,MICA,LYN,PRKCB,HLA-DOB	59	0.20339	359	0.806872	both ends	0.0179	ks
GO Process	COVID-19 (Hospitalised)	Viral infection	Antigen processing and presentation of endogenous peptide antigen via MHC class I via ER pathway, TAP-independent	HLA-C,HLA-A,HLA-B	3	1	3	6.5006	both ends	0.0199	afc
GO Process	Basal cell carcinoma	Cancer	Antigen processing and presentation	CTSH,LNPEP,CTSV,HLA-F,PIKFYVE,TAPBPL,ERAP1,CTSF,RAB6A,RFTN1,HLA-DQA1,HLA-DRB1,CTSS,HLA-DMA,TAP2,HLA-DQA2,HLA-DQB1,HLA-DRB5,HLA-C,EXT1,MFSD6,HLA-A,HLA-DPA1,HLA-B,ERAP2,TAPBP,HLA-DOB	27	0.444444	93	2.30835	both ends	0.0203	ks
GO Process	Cutaneous melanoma	Cancer	Regulation of lymphocyte activation	TSPAN32,MIF,XBP1,PAG1,TNFSF8,CRTAM,IL5,NCK2,AHR,IRF1,FGL2,LGALS3,RIPOR2,HLA-F,PPP2R3C,IL12RB2,DNAJA3,MAP3K8,CD81,FBXO7,SLC15A4,ATM,CAMK4,SAMSN1,NOD2,PRDX2,PRELID1,SHLD1,PTPN2,LILRB1,TNIP2,CD6,KLRD1,HLA-DQA1,PHF10,PKN1,TNFSF13,TNFRSF14,BTN2A2,PELI1,HLA-DRB1,CD300A,DPP4,CD47,CD55,XCL1,FCGR3A,FCRL3,CD160,DLG5,ADA,THEMIS2,HLA-DMA,HLA-DQA2,HLA-DQB1,HLA-DRB5,TNFSF13B,GPR183,HLA-E,PRKCZ,SLC7A1,FANCA,TFRC,BRD7,PPP3CA,ZP3,VSIR,HLA-A,CARD11,SOS1,MAD1L1,PBRM1,ZNF683,HLA-DPA1,DOCK8,CD70,EXOSC6,TESPA1,INPP5D,MICA,LYN,SOCS1,HLA-DOB,ITCH	84	0.130952	508	0.613359	both ends	0.0214	ks
GO Process	Cutaneous melanoma	Cancer	Regulation of immune system process	STK10,TSPAN32,MIF,XBP1,SMPD3,CTSH,PAG1,TNFSF8,CTSC,CRTAM,PANX1,OAS3,IL5,NCK2,TGFB3,ACVR2A,AHR,NMI,IRF1,LILRB3,NOP53,FGL2,MICB,LGALS3,OASL,RIPOR2,HLA-F,ADAM10,PPP2R3C,SLC7A5,CYBA,SPPL2A,MTUS1,IL12RB2,DNAJA3,NLRC5,MAP3K8,PLD2,CD81,EIF2AK4,MUL1,FBXO7,TAPBPL,SLC15A4,ATM,CAMK4,SAMSN1,SPPL3,BTN3A1,WDR41,ERAP1,NOD2,PRDX2,PRELID1,KLF13,BCR,SHLD1,PRKCE,KLRC4,CD200R1,PTPN2,BTN2A1,LILRB1,UBASH3A,HCLS1,TNIP2,CD6,A2M,ZFPM1,TNFRSF18,CADM1,RFTN1,PDCD1,KLRD1,SKAP1,PLCB1,HLA-DQA1,PARK7,WNK1,PHF10,RIOK3,PDE4B,PKN1,TNFSF13,LYAR,TNFRSF14,RAC1,BTN2A2,PELI1,NLRC3,ZNF675,P2RX4,HLA-DRB1,CD300A,DPP4,TIFA,TLR1,CD47,GPR137B,CD55,XCL1,XCL2,FCGR3A,CD244,AIM2,PYHIN1,FCRL3,CTSS,PLEKHA1,CD160,SMAP1,GBP5,VAV2,DLG5,ADA,MEAF6,THEMIS2,HLA-DMA,TAP2,HLA-DQA2,HLA-DQB1,HLA-DRB5,NINJ1,ROR2,TNFSF13B,FLOT1,GPR183,HLA-E,BTN3A2,PRKCZ,RGCC,DDX58,SERPINB9,SLC7A1,FANCA,LRCH1,TFRC,SEC14L1,ETS1,TRAF3,CD79B,PDGFD,BRD7,PPP3CA,ZP3,VSIR,HLA-A,CARD11,IRF7,ITGB2,DDT,MASP2,POMC,SOS1,MAD1L1,GRAMD4,PBRM1,ZNF683,HLA-DPA1,DOCK8,CD70,EXOSC6,ITK,HLA-B,CMTM3,TESPA1,TAPBP,INPP5D,PRKCA,MICA,GCNT1,PARP14,CST7,IRGM,NAIP,LYN,ZNF580,APPL2,CMKLR1,CNN2,CD226,IKBKE,CFD,RPS19,CCL3,CIB1,CCL4,C9orf72,SPON2,CD48,SAMHD1,FYB1,PRKCB,SOCS1,ISG15,HLA-DOB,GPR55,ITCH,ADCY7	199	0.0603015	1438	0.313203	both ends	0.0214	ks
GO Process	Cervical cancer	Cancer	Antigen processing and presentation of endogenous peptide antigen via MHC class I	ERAP1,TAP2,HLA-C,HLA-A,HLA-B,ERAP2,TAPBP	7	0.428571	12	2.29706	both ends	0.0239	afc
GO Process	Cervical cancer	Cancer	Antigen processing and presentation of endogenous peptide antigen	HLA-F,ERAP1,HLA-DRB1,TAP2,HLA-C,HLA-E,HLA-A,HLA-B,ERAP2,TAPBP	10	0.6	18	1.83294	both ends	0.0239	afc
GO Process	Cutaneous melanoma	Cancer	Antigen processing and presentation of endogenous peptide antigen via MHC class I	ERAP1,TAP2,HLA-C,HLA-A,HLA-B,ERAP2,TAPBP	7	0.428571	12	2.34958	both ends	0.0253	afc
GO Process	COVID-19 Vaccine Dose 2	Viral infection	Antigen processing and presentation	CTSH,LNPEP,CTSV,HLA-F,PIKFYVE,TAPBPL,ERAP1,CTSF,RAB6A,RFTN1,HLA-DQA1,HLA-DRB1,CTSS,HLA-DMA,TAP2,HLA-DQA2,HLA-DQB1,HLA-DRB5,HLA-C,EXT1,MFSD6,HLA-A,HLA-DPA1,HLA-B,ERAP2,TAPBP,HLA-DOB	27	0.444444	93	2.00197	both ends	0.0277	ks
GO Process	Asthma	Respiratory	T cell receptor signaling pathway	BTN3A1,BTN2A1,RFTN1,SKAP1,WNK1,PDE4B,BTN2A2,HLA-DRB1,ADA,THEMIS2,HLA-DQB1,BTN3A2,HLA-A,ZNF683,ITK,INPP5D,FYB1	17	0.176471	103	1.42021	top	0.0285	afc
GO Process	COVID-19 (Hospitalised)	Viral infection	Antigen processing and presentation of endogenous peptide antigen via MHC class I	ERAP1,TAP2,HLA-C,HLA-A,HLA-B,ERAP2,TAPBP	7	0.428571	12	3.13295	both ends	0.0288	afc
GO Process	Malignant lymphoma	Cancer	Detection of bacterium	NOD2,HLA-DRB1,TLR1,HLA-A,HLA-B,NAIP	6	0.5	17	3.14292	bottom	0.0316	afc
GO Process	Colorectal cancer	Cancer	Alpha-linolenic acid metabolic process	FADS2,FADS1,ELOVL5,SCP2	4	0	10	3.81882	top	0.0328	afc
GO Process	Cutaneous melanoma	Cancer	Regulation of cell-cell adhesion	MAP2K5,TSPAN32,XBP1,PAG1,CRTAM,NCK2,IRF1,FGL2,LGALS3,ADAM19,RIPOR2,IL12RB2,DNAJA3,MAP3K8,CD81,ANK3,NOD2,PRDX2,GP6,PTPN2,LILRB1,CD6,EFNA5,SKAP1,HLA-DQA1,WNK1,PHF10,MINK1,TNFRSF14,BTN2A2,PELI1,HLA-DRB1,CD300A,DPP4,GTPBP4,CD47,AFDN,CD55,XCL1,F11R,CD160,DLG5,ADA,HLA-DMA,HLA-DQA2,HLA-DQB1,HLA-DRB5,TNFSF13B,FLOT1,HLA-E,PRKCZ,RGCC,SLC7A1,ZDHHC21,TFRC,ETS1,BRD7,PPP3CA,ZP3,VSIR,HLA-A,CARD11,ITGB2,MBP,MAD1L1,PBRM1,HLA-DPA1,DOCK8,CD70,CD44,TESPA1,MDGA1,PRKCA,GCNT1,LYN,FXYD5,SOCS1,HLA-DOB,ITCH	79	0.126582	480	0.56893	both ends	0.0348	ks
GO Process	Cutaneous melanoma	Cancer	Regulation of T cell activation	TSPAN32,XBP1,PAG1,TNFSF8,CRTAM,NCK2,IRF1,FGL2,LGALS3,RIPOR2,IL12RB2,DNAJA3,MAP3K8,CD81,CAMK4,NOD2,PRDX2,PRELID1,PTPN2,LILRB1,CD6,HLA-DQA1,PHF10,TNFRSF14,BTN2A2,PELI1,HLA-DRB1,CD300A,DPP4,CD47,CD55,XCL1,CD160,DLG5,ADA,HLA-DMA,HLA-DQA2,HLA-DQB1,HLA-DRB5,TNFSF13B,HLA-E,PRKCZ,SLC7A1,FANCA,TFRC,BRD7,PPP3CA,ZP3,VSIR,HLA-A,CARD11,SOS1,MAD1L1,PBRM1,ZNF683,HLA-DPA1,DOCK8,CD70,TESPA1,LYN,SOCS1,HLA-DOB,ITCH	63	0.15873	376	0.774339	both ends	0.0371	ks
GO Process	Cutaneous melanoma	Cancer	Antigen processing and presentation of endogenous peptide antigen via MHC class I via ER pathway	TAP2,HLA-C,HLA-A,HLA-B	4	0.75	4	3.51388	both ends	0.0377	afc
GO Process	COVID-19 (Hospitalised)	Viral infection	Antigen processing and presentation of endogenous peptide antigen	HLA-F,ERAP1,HLA-DRB1,TAP2,HLA-C,HLA-E,HLA-A,HLA-B,ERAP2,TAPBP	10	0.6	18	2.34025	both ends	0.0388	afc
GO Process	Basal cell carcinoma	Cancer	Adaptive immune response	CTSH,PAG1,CRTAM,LILRB3,MICB,CD81,EIF2AK4,CAMK4,BTN3A1,ERAP1,ALCAM,RNF168,CD6,RFTN1,PDCD1,KLRD1,SKAP1,HLA-DQA1,TNFRSF14,HLA-DRB1,CD55,CD244,CTSS,ADA,RNF8,HLA-DMA,TAP2,HLA-DQA2,HLA-DQB1,HLA-DRB5,TNFSF13B,HLA-C,GPR183,BTN3A2,LAIR1,ZP3,HLA-A,MASP2,ZNF683,HLA-DPA1,CD70,EXOSC6,ITK,HLA-B,ERAP2,INPP5D,CRACR2A,MICA,PRKCB,HLA-DOB	50	0.22	359	1.31001	both ends	0.0392	ks
GO Process	Asthma	Respiratory	Antigen receptor-mediated signaling pathway	BTN3A1,BTN2A1,RFTN1,SKAP1,WNK1,PDE4B,BTN2A2,HLA-DRB1,PLEKHA1,ADA,THEMIS2,HLA-DQB1,BTN3A2,CD79B,HLA-A,ZNF683,ITK,INPP5D,FYB1,PRKCB	20	0.15	141	1.22136	top	0.0451	afc
GO Process	Cutaneous melanoma	Cancer	Antigen processing and presentation of endogenous peptide antigen via MHC class I via ER pathway, TAP-independent	HLA-C,HLA-A,HLA-B	3	1	3	4.04827	both ends	0.047	afc
GO Process	Cutaneous melanoma	Cancer	Positive regulation of leukocyte mediated cytotoxicity	CRTAM,HLA-F,KLRC4,CADM1,KLRD1,HLA-DRB1,XCL1,CD160,TAP2,HLA-E,HLA-A,POMC,HLA-B,CD226	14	0.357143	57	1.33132	both ends	0.047	afc
GO Process	Inflammatory bowel disease	Immune	Detection of bacterium	NOD2,HLA-DRB1,TLR1,HLA-A,HLA-B	5	0.6	17	2.91637	bottom	0.0474	afc
GO Process	Inflammatory bowel disease	Immune	Regulation of viral entry into host cell	IFITM1,TRIM14,HLA-DRB1,IFITM3,IFITM2,CIITA	6	0.166667	45	2.7242	bottom	0.0474	afc
KEGG	COVID-19 Vaccine Dose 1	Viral infection	Asthma	IL5,HLA-DQA1,HLA-DMA,HLA-DQA2,HLA-DRB5,HLA-DPA1,HLA-DOB	7	0.857143	27	4.97041	bottom	6.24e-07	afc
KEGG	COVID-19 Vaccine Dose 1	Viral infection	Th17 cell differentiation	AHR,HLA-DQA1,HLA-DMA,HLA-DQA2,HLA-DRB5,PPP3CA,HLA-DPA1,HLA-DOB	8	0.75	99	4.30267	bottom	6.24e-07	afc
KEGG	COVID-19 Vaccine Dose 1	Viral infection	Th1 and Th2 cell differentiation	IL5,IL12RB2,HLA-DQA1,HLA-DMA,HLA-DQA2,HLA-DRB5,PPP3CA,HLA-DPA1,HLA-DOB	9	0.666667	85	3.89346	bottom	6.24e-07	afc
KEGG	COVID-19 Vaccine Dose 1	Viral infection	Intestinal immune network for IgA production	IL5,HLA-DQA1,TNFSF13,HLA-DMA,HLA-DQA2,HLA-DRB5,TNFSF13B,HLA-DPA1,HLA-DOB	9	0.666667	43	3.84847	bottom	6.24e-07	afc
KEGG	COVID-19 Vaccine Dose 1	Viral infection	Systemic lupus erythematosus	ACTN4,H2AZ1,HLA-DQA1,HLA-DMA,HLA-DQA2,HLA-DRB5,HLA-DPA1,MACROH2A1,HLA-DOB	9	0.666667	94	3.72498	bottom	6.24e-07	afc
KEGG	COVID-19 Vaccine Dose 1	Viral infection	Staphylococcus aureus infection	KRT10,HLA-DQA1,HLA-DMA,HLA-DQA2,HLA-DRB5,ITGB2,MASP2,HLA-DPA1,CFD,HLA-DOB	10	0.6	86	3.58477	bottom	6.24e-07	afc
KEGG	COVID-19 Vaccine Dose 1	Viral infection	Leishmaniasis	TGFB3,CYBA,HLA-DQA1,HLA-DMA,HLA-DQA2,HLA-DRB5,ITGB2,HLA-DPA1,PRKCB,HLA-DOB	10	0.6	69	3.57184	bottom	6.24e-07	afc
KEGG	COVID-19 Vaccine Dose 1	Viral infection	Inflammatory bowel disease	IL5,TGFB3,IL12RB2,IL18RAP,NOD2,HLA-DQA1,HLA-DMA,HLA-DQA2,HLA-DRB5,HLA-DPA1,HLA-DOB	11	0.545455	59	3.11324	bottom	6.24e-07	afc
KEGG	COVID-19 Vaccine Dose 1	Viral infection	Hematopoietic cell lineage	IL5,CD37,HLA-DQA1,CD55,HLA-DMA,HLA-DQA2,HLA-DRB5,TFRC,HLA-DPA1,CD44,HLA-DOB	11	0.545455	90	3.09673	bottom	6.24e-07	afc
KEGG	COVID-19 Vaccine Dose 1	Viral infection	Type I diabetes mellitus	GZMB,HLA-F,HLA-DQA1,HLA-DMA,HLA-DQA2,HLA-DRB5,HLA-C,HLA-A,HLA-DPA1,HLA-B,HLA-DOB,FAS	12	0.833333	38	3.00693	bottom	6.24e-07	afc
KEGG	COVID-19 Vaccine Dose 1	Viral infection	Allograft rejection	GZMB,IL5,HLA-F,HLA-DQA1,HLA-DMA,HLA-DQA2,HLA-DRB5,HLA-C,HLA-A,HLA-DPA1,HLA-B,HLA-DOB,FAS	13	0.769231	34	2.83716	bottom	6.24e-07	afc
KEGG	COVID-19 Vaccine Dose 1	Viral infection	Graft-versus-host disease	GZMB,HLA-F,KLRD1,HLA-DQA1,HLA-DMA,HLA-DQA2,HLA-DRB5,HLA-C,HLA-A,HLA-DPA1,HLA-B,HLA-DOB,FAS	13	0.769231	36	2.79619	bottom	6.24e-07	afc
KEGG	COVID-19 Vaccine Dose 1	Viral infection	Autoimmune thyroid disease	GZMB,TG,IL5,HLA-F,HLA-DQA1,HLA-DMA,HLA-DQA2,HLA-DRB5,HLA-C,HLA-A,HLA-DPA1,HLA-B,HLA-DOB,FAS	14	0.714286	48	2.64081	bottom	6.24e-07	afc
KEGG	COVID-19 Vaccine Dose 1	Viral infection	Rheumatoid arthritis	TGFB3,ATP6V0A1,ATP6V1E2,HLA-DQA1,TNFSF13,HLA-DMA,HLA-DQA2,HLA-DRB5,TNFSF13B,ITGB2,HLA-DPA1,CCL3,CCL3L1,HLA-DOB	14	0.428571	83	2.53398	bottom	6.24e-07	afc
KEGG	COVID-19 Vaccine Dose 1	Viral infection	Viral myocarditis	HLA-F,SGCD,HLA-DQA1,CD55,HLA-DMA,HLA-DQA2,HLA-DRB5,HLA-C,HLA-A,ITGB2,EIF4G3,HLA-DPA1,HLA-B,LAMA2,HLA-DOB	15	0.666667	55	2.51963	bottom	6.24e-07	afc
KEGG	COVID-19 Vaccine Dose 1	Viral infection	Toxoplasmosis	TNFRSF1A,IL10RA,TGFB3,IL10RB,HLA-DQA1,HLA-DMA,HLA-DQA2,HLA-DRB5,AKT2,HLA-DPA1,LAMA2,IRGM,CIITA,SOCS1,HLA-DOB	15	0.4	103	2.0794	bottom	6.24e-07	afc
KEGG	COVID-19 Vaccine Dose 1	Viral infection	Antigen processing and presentation	HLA-F,HSPA4,KLRC4,KLRD1,HLA-DQA1,CTSB,CTSS,HLA-DMA,TAP2,HLA-DQA2,HLA-DRB5,HLA-C,HLA-A,HLA-DPA1,HLA-B,TAPBP,CIITA,HLA-DOB	18	0.555556	64	2.06859	bottom	6.24e-07	afc
KEGG	COVID-19 Vaccine Dose 1	Viral infection	Tuberculosis	TNFRSF1A,IL10RA,TGFB3,ATP6V0A1,IL10RB,NOD2,HLA-DQA1,TLR1,CTSS,HLA-DMA,HLA-DQA2,HLA-DRB5,LSP1,AKT2,PPP3CA,ITGB2,HLA-DPA1,CIITA,HLA-DOB	19	0.315789	165	1.8712	both ends	6.24e-07	afc
KEGG	Basal cell carcinoma	Cancer	Asthma	IL5,HLA-DQA1,HLA-DMA,HLA-DQA2,HLA-DRB5,HLA-DPA1,HLA-DOB	7	0.857143	27	5.1949	top	7.52e-07	afc
KEGG	Basal cell carcinoma	Cancer	Th17 cell differentiation	AHR,HLA-DQA1,HLA-DMA,HLA-DQA2,HLA-DRB5,PPP3CA,HLA-DPA1,HLA-DOB	8	0.75	99	4.57014	top	7.52e-07	afc
KEGG	Basal cell carcinoma	Cancer	Th1 and Th2 cell differentiation	IL5,IL12RB2,HLA-DQA1,HLA-DMA,HLA-DQA2,HLA-DRB5,PPP3CA,HLA-DPA1,HLA-DOB	9	0.666667	85	4.1863	top	7.52e-07	afc
KEGG	Basal cell carcinoma	Cancer	Intestinal immune network for IgA production	IL5,HLA-DQA1,TNFSF13,HLA-DMA,HLA-DQA2,HLA-DRB5,TNFSF13B,HLA-DPA1,HLA-DOB	9	0.666667	43	3.96735	top	7.52e-07	afc
KEGG	Basal cell carcinoma	Cancer	Staphylococcus aureus infection	KRT10,HLA-DQA1,HLA-DMA,HLA-DQA2,HLA-DRB5,ITGB2,MASP2,HLA-DPA1,CFD,HLA-DOB	10	0.6	86	3.50992	top	7.52e-07	afc
KEGG	Basal cell carcinoma	Cancer	Hematopoietic cell lineage	IL5,CD37,HLA-DQA1,CD55,HLA-DMA,HLA-DQA2,HLA-DRB5,TFRC,HLA-DPA1,CD44,HLA-DOB	11	0.545455	90	3.50884	top	7.52e-07	afc
KEGG	Basal cell carcinoma	Cancer	Leishmaniasis	TGFB3,CYBA,HLA-DQA1,HLA-DMA,HLA-DQA2,HLA-DRB5,ITGB2,HLA-DPA1,PRKCB,HLA-DOB	10	0.6	69	3.50226	top	7.52e-07	afc
KEGG	Basal cell carcinoma	Cancer	Type I diabetes mellitus	GZMB,HLA-F,HLA-DQA1,HLA-DMA,HLA-DQA2,HLA-DRB5,HLA-C,HLA-A,HLA-DPA1,HLA-B,HLA-DOB,FAS	12	0.833333	38	3.39777	both ends	7.52e-07	afc
KEGG	Basal cell carcinoma	Cancer	Inflammatory bowel disease	IL5,TGFB3,IL12RB2,IL18RAP,NOD2,HLA-DQA1,HLA-DMA,HLA-DQA2,HLA-DRB5,HLA-DPA1,HLA-DOB	11	0.545455	59	3.29487	top	7.52e-07	afc
KEGG	Basal cell carcinoma	Cancer	Allograft rejection	GZMB,IL5,HLA-F,HLA-DQA1,HLA-DMA,HLA-DQA2,HLA-DRB5,HLA-C,HLA-A,HLA-DPA1,HLA-B,HLA-DOB,FAS	13	0.769231	34	3.17701	both ends	7.52e-07	afc
KEGG	Basal cell carcinoma	Cancer	Graft-versus-host disease	GZMB,HLA-F,KLRD1,HLA-DQA1,HLA-DMA,HLA-DQA2,HLA-DRB5,HLA-C,HLA-A,HLA-DPA1,HLA-B,HLA-DOB,FAS	13	0.769231	36	3.09534	both ends	7.52e-07	afc
KEGG	Basal cell carcinoma	Cancer	Autoimmune thyroid disease	GZMB,TG,IL5,HLA-F,HLA-DQA1,HLA-DMA,HLA-DQA2,HLA-DRB5,HLA-C,HLA-A,HLA-DPA1,HLA-B,HLA-DOB,FAS	14	0.714286	48	2.90714	both ends	7.52e-07	afc
KEGG	Basal cell carcinoma	Cancer	Viral myocarditis	HLA-F,SGCD,HLA-DQA1,CD55,HLA-DMA,HLA-DQA2,HLA-DRB5,HLA-C,HLA-A,ITGB2,EIF4G3,HLA-DPA1,HLA-B,LAMA2,HLA-DOB	15	0.666667	55	2.68242	both ends	7.52e-07	afc
KEGG	Basal cell carcinoma	Cancer	Rheumatoid arthritis	TGFB3,ATP6V0A1,ATP6V1E2,HLA-DQA1,TNFSF13,HLA-DMA,HLA-DQA2,HLA-DRB5,TNFSF13B,ITGB2,HLA-DPA1,CCL3,HLA-DOB	13	0.461538	83	2.68029	top	7.52e-07	afc
KEGG	Basal cell carcinoma	Cancer	Antigen processing and presentation	HLA-F,HSPA4,KLRC4,KLRD1,HLA-DQA1,CTSB,CTSS,HLA-DMA,TAP2,HLA-DQA2,HLA-DRB5,HLA-C,HLA-A,HLA-DPA1,HLA-B,TAPBP,CIITA,HLA-DOB	18	0.555556	64	2.5801	both ends	7.52e-07	afc
KEGG	Inflammatory bowel disease	Immune	Asthma	IL5,HLA-DQA1,HLA-DMA,HLA-DQA2,HLA-DRB5,HLA-DPA1,HLA-DOB	7	0.857143	27	4.49848	both ends	1.13e-06	afc
KEGG	Inflammatory bowel disease	Immune	Intestinal immune network for IgA production	IL5,HLA-DQA1,TNFSF13,HLA-DMA,HLA-DQA2,HLA-DRB5,TNFSF13B,HLA-DPA1,HLA-DOB	9	0.666667	43	3.46025	both ends	1.13e-06	afc
KEGG	Inflammatory bowel disease	Immune	Th17 cell differentiation	PPP3R1,AHR,HLA-DQA1,HLA-DMA,HLA-DQA2,HLA-DRB5,PPP3CA,HLA-DPA1,HLA-DOB	9	0.666667	99	3.34387	both ends	1.13e-06	afc
KEGG	Inflammatory bowel disease	Immune	Th1 and Th2 cell differentiation	IL5,PPP3R1,IL12RB2,HLA-DQA1,HLA-DMA,HLA-DQA2,HLA-DRB5,PPP3CA,HLA-DPA1,HLA-DOB	10	0.6	85	3.29646	both ends	1.13e-06	afc
KEGG	Inflammatory bowel disease	Immune	Inflammatory bowel disease	IL5,TGFB3,IL12RB2,IL18RAP,NOD2,HLA-DQA1,HLA-DMA,HLA-DQA2,HLA-DRB5,HLA-DPA1,HLA-DOB	11	0.545455	59	2.97459	both ends	1.13e-06	afc
KEGG	Inflammatory bowel disease	Immune	Type I diabetes mellitus	GZMB,HLA-F,HLA-DQA1,HLA-DMA,HLA-DQA2,HLA-DRB5,HLA-C,HLA-E,HLA-A,HLA-DPA1,HLA-B,HLA-DOB,FAS	13	0.846154	38	2.56935	both ends	1.13e-06	afc
KEGG	Inflammatory bowel disease	Immune	Allograft rejection	GZMB,IL5,HLA-F,HLA-DQA1,HLA-DMA,HLA-DQA2,HLA-DRB5,HLA-C,HLA-E,HLA-A,HLA-DPA1,HLA-B,HLA-DOB,FAS	14	0.785714	34	2.48821	both ends	1.13e-06	afc
KEGG	Inflammatory bowel disease	Immune	Toxoplasmosis	TNFRSF1A,IL10RA,TGFB3,IL10RB,HLA-DQA1,HLA-DMA,HLA-DQA2,HLA-DRB5,AKT2,HLA-DPA1,LAMA2,IRGM,CIITA,SOCS1,HLA-DOB	15	0.4	103	2.41169	both ends	1.13e-06	afc
KEGG	Inflammatory bowel disease	Immune	Autoimmune thyroid disease	GZMB,TG,IL5,HLA-F,HLA-DQA1,HLA-DMA,HLA-DQA2,HLA-DRB5,HLA-C,HLA-E,HLA-A,HLA-DPA1,HLA-B,HLA-DOB,FAS	15	0.733333	48	2.31572	both ends	1.13e-06	afc
KEGG	Inflammatory bowel disease	Immune	Antigen processing and presentation	HLA-F,HSPA4,KLRC4,KLRD1,HLA-DQA1,CTSB,CTSS,HLA-DMA,TAP2,HLA-DQA2,HLA-DRB5,HLA-C,HLA-E,HLA-A,HLA-DPA1,HLA-B,TAPBP,CIITA,HLA-DOB	19	0.578947	64	1.89667	both ends	1.13e-06	afc
KEGG	Basal cell carcinoma	Cancer	Tuberculosis	TNFRSF1A,IL10RA,TGFB3,ATP6V0A1,IL10RB,NOD2,HLA-DQA1,TLR1,CTSS,HLA-DMA,HLA-DQA2,HLA-DRB5,LSP1,AKT2,PPP3CA,ITGB2,HLA-DPA1,CIITA,HLA-DOB	19	0.315789	165	2.04141	top	1.41e-06	afc
KEGG	Alzheimer's disease	Neurologic	Asthma	IL5,HLA-DQA1,HLA-DMA,HLA-DQA2,HLA-DRB5,HLA-DPA1,HLA-DOB	7	0.857143	27	4.53214	top	1.61e-06	afc
KEGG	Alzheimer's disease	Neurologic	Th17 cell differentiation	AHR,HLA-DQA1,HLA-DMA,HLA-DQA2,HLA-DRB5,PPP3CA,HLA-DPA1,HLA-DOB	8	0.75	99	4.08634	top	1.61e-06	afc
KEGG	Alzheimer's disease	Neurologic	Systemic lupus erythematosus	ACTN4,H2AZ1,HLA-DQA1,HLA-DMA,HLA-DQA2,HLA-DRB5,HLA-DPA1,MACROH2A1,HLA-DOB	9	0.666667	94	3.83666	top	1.61e-06	afc
KEGG	Alzheimer's disease	Neurologic	Intestinal immune network for IgA production	IL5,HLA-DQA1,TNFSF13,HLA-DMA,HLA-DQA2,HLA-DRB5,TNFSF13B,HLA-DPA1,HLA-DOB	9	0.666667	43	3.58613	top	1.61e-06	afc
KEGG	Alzheimer's disease	Neurologic	Leishmaniasis	TGFB3,CYBA,HLA-DQA1,HLA-DMA,HLA-DQA2,HLA-DRB5,ITGB2,HLA-DPA1,PRKCB,HLA-DOB	10	0.6	69	3.44058	top	1.61e-06	afc
KEGG	Alzheimer's disease	Neurologic	Staphylococcus aureus infection	KRT10,HLA-DQA1,HLA-DMA,HLA-DQA2,HLA-DRB5,ITGB2,MASP2,HLA-DPA1,CFD,HLA-DOB	10	0.6	86	3.40467	top	1.61e-06	afc
KEGG	Alzheimer's disease	Neurologic	Hematopoietic cell lineage	IL5,CD37,HLA-DQA1,CD55,HLA-DMA,HLA-DQA2,HLA-DRB5,TFRC,HLA-DPA1,CD44,HLA-DOB	11	0.545455	90	3.06788	top	1.61e-06	afc
KEGG	Non-Hodgkins lymphoma	Cancer	Asthma	IL5,HLA-DQA1,HLA-DMA,HLA-DQA2,HLA-DRB5,HLA-DPA1,HLA-DOB	7	0.857143	27	4.5072	top	1.62e-06	afc
KEGG	Non-Hodgkins lymphoma	Cancer	Intestinal immune network for IgA production	IL5,HLA-DQA1,TNFSF13,HLA-DMA,HLA-DQA2,HLA-DRB5,TNFSF13B,HLA-DPA1,HLA-DOB	9	0.666667	43	3.82271	top	1.62e-06	afc
KEGG	Non-Hodgkins lymphoma	Cancer	Type I diabetes mellitus	GZMB,HLA-F,HLA-DQA1,HLA-DMA,HLA-DQA2,HLA-DRB5,HLA-C,HLA-E,HLA-A,HLA-DPA1,HLA-B,HLA-DOB,FAS	13	0.846154	38	3.24574	both ends	1.62e-06	afc
KEGG	Non-Hodgkins lymphoma	Cancer	Allograft rejection	GZMB,IL5,HLA-F,HLA-DQA1,HLA-DMA,HLA-DQA2,HLA-DRB5,HLA-C,HLA-E,HLA-A,HLA-DPA1,HLA-B,HLA-DOB,FAS	14	0.785714	34	3.00783	both ends	1.62e-06	afc
KEGG	Non-Hodgkins lymphoma	Cancer	Autoimmune thyroid disease	GZMB,TG,IL5,HLA-F,HLA-DQA1,HLA-DMA,HLA-DQA2,HLA-DRB5,HLA-C,HLA-E,HLA-A,HLA-DPA1,HLA-B,HLA-DOB,FAS	15	0.733333	48	2.76601	both ends	1.62e-06	afc
KEGG	Non-Hodgkins lymphoma	Cancer	Graft-versus-host disease	GZMB,HLA-F,KLRD1,HLA-DQA1,HLA-DMA,HLA-DQA2,HLA-DRB5,HLA-C,HLA-E,KIR3DL1,HLA-A,HLA-DPA1,HLA-B,HLA-DOB,FAS	15	0.733333	36	2.74858	both ends	1.62e-06	afc
KEGG	Non-Hodgkins lymphoma	Cancer	Viral myocarditis	HLA-F,SGCD,HLA-DQA1,CD55,HLA-DMA,HLA-DQA2,HLA-DRB5,HLA-C,HLA-E,HLA-A,ITGB2,EIF4G3,HLA-DPA1,HLA-B,LAMA2,HLA-DOB	16	0.6875	55	2.54096	both ends	1.62e-06	afc
KEGG	Inflammatory bowel disease	Immune	Hematopoietic cell lineage	IL5,CD37,HLA-DQA1,CD55,HLA-DMA,HLA-DQA2,HLA-DRB5,TFRC,HLA-DPA1,CD44,HLA-DOB	11	0.545455	90	2.80899	both ends	1.88e-06	afc
KEGG	Inflammatory bowel disease	Immune	Staphylococcus aureus infection	KRT10,HLA-DQA1,FCGR3A,HLA-DMA,HLA-DQA2,HLA-DRB5,ITGB2,MASP2,HLA-DPA1,CFD,HLA-DOB	11	0.545455	86	2.79294	both ends	1.88e-06	afc
KEGG	Basal cell carcinoma	Cancer	Systemic lupus erythematosus	ACTN4,H2AZ1,HLA-DQA1,HLA-DMA,HLA-DQA2,HLA-DRB5,HLA-DPA1,MACROH2A1,HLA-DOB	9	0.666667	94	3.54945	top	1.99e-06	afc
KEGG	Cervical cancer	Cancer	Type I diabetes mellitus	GZMB,HLA-F,HLA-DQA1,HLA-DMA,HLA-DQA2,HLA-DRB5,HLA-C,HLA-E,HLA-A,HLA-DPA1,HLA-B,HLA-DOB,FAS	13	0.846154	38	2.81255	both ends	2.26e-06	afc
KEGG	Cervical cancer	Cancer	Allograft rejection	GZMB,IL5,HLA-F,HLA-DQA1,HLA-DMA,HLA-DQA2,HLA-DRB5,HLA-C,HLA-E,HLA-A,HLA-DPA1,HLA-B,HLA-DOB,FAS	14	0.785714	34	2.60378	both ends	2.26e-06	afc
KEGG	Cervical cancer	Cancer	Autoimmune thyroid disease	GZMB,TG,IL5,HLA-F,HLA-DQA1,HLA-DMA,HLA-DQA2,HLA-DRB5,HLA-C,HLA-E,HLA-A,HLA-DPA1,HLA-B,HLA-DOB,FAS	15	0.733333	48	2.41918	both ends	2.26e-06	afc
KEGG	Cervical cancer	Cancer	Graft-versus-host disease	GZMB,HLA-F,KLRD1,HLA-DQA1,HLA-DMA,HLA-DQA2,HLA-DRB5,HLA-C,HLA-E,KIR3DL1,HLA-A,HLA-DPA1,HLA-B,HLA-DOB,FAS	15	0.733333	36	2.41706	both ends	2.26e-06	afc
KEGG	Cervical cancer	Cancer	Viral myocarditis	HLA-F,SGCD,HLA-DQA1,CD55,HLA-DMA,HLA-DQA2,HLA-DRB5,HLA-C,HLA-E,HLA-A,ITGB2,EIF4G3,HLA-DPA1,HLA-B,LAMA2,HLA-DOB	16	0.6875	55	2.31485	both ends	2.26e-06	afc
KEGG	Inflammatory bowel disease	Immune	Graft-versus-host disease	GZMB,HLA-F,KLRD1,HLA-DQA1,HLA-DMA,HLA-DQA2,HLA-DRB5,HLA-C,HLA-E,HLA-A,HLA-DPA1,HLA-B,HLA-DOB,FAS	14	0.785714	36	2.36913	both ends	2.6e-06	afc
KEGG	COVID-19 Vaccine Dose 2	Viral infection	Type I diabetes mellitus	GZMB,HLA-F,HLA-DQA1,HLA-DMA,HLA-DQA2,HLA-DRB5,HLA-C,HLA-A,HLA-DPA1,HLA-B,HLA-DOB,FAS	12	0.833333	38	2.83811	both ends	2.81e-06	afc
KEGG	COVID-19 Vaccine Dose 2	Viral infection	Graft-versus-host disease	GZMB,HLA-F,KLRD1,HLA-DQA1,HLA-DMA,HLA-DQA2,HLA-DRB5,HLA-C,HLA-A,HLA-DPA1,HLA-B,HLA-DOB,FAS	13	0.769231	36	2.72354	both ends	2.81e-06	afc
KEGG	COVID-19 Vaccine Dose 2	Viral infection	Allograft rejection	GZMB,IL5,HLA-F,HLA-DQA1,HLA-DMA,HLA-DQA2,HLA-DRB5,HLA-C,HLA-A,HLA-DPA1,HLA-B,HLA-DOB,FAS	13	0.769231	34	2.60937	both ends	2.81e-06	afc
KEGG	COVID-19 Vaccine Dose 2	Viral infection	Antigen processing and presentation	HLA-F,HSPA4,KLRC4,KLRD1,HLA-DQA1,CTSB,CTSS,HLA-DMA,TAP2,HLA-DQA2,HLA-DRB5,HLA-C,HLA-A,HLA-DPA1,HLA-B,TAPBP,CIITA,HLA-DOB	18	0.555556	64	2.23401	both ends	2.81e-06	afc
KEGG	Alzheimer's disease	Neurologic	Th1 and Th2 cell differentiation	IL5,IL12RB2,HLA-DQA1,HLA-DMA,HLA-DQA2,HLA-DRB5,PPP3CA,HLA-DPA1,HLA-DOB	9	0.666667	85	3.50589	top	2.82e-06	afc
KEGG	COVID-19 Vaccine Dose 2	Viral infection	Intestinal immune network for IgA production	IL5,HLA-DQA1,TNFSF13,HLA-DMA,HLA-DQA2,HLA-DRB5,TNFSF13B,HLA-DPA1,HLA-DOB	9	0.666667	43	3.54886	both ends	4.5e-06	afc
KEGG	Inflammatory bowel disease	Immune	Viral myocarditis	HLA-F,SGCD,HLA-DQA1,CD55,HLA-DMA,HLA-DQA2,HLA-DRB5,HLA-C,HLA-E,HLA-A,ITGB2,EIF4G3,HLA-DPA1,HLA-B,LAMA2,HLA-DOB	16	0.6875	55	1.99717	both ends	7.25e-06	afc
KEGG	Malignant lymphoma	Cancer	Allograft rejection	GZMB,IL5,HLA-F,HLA-DQA1,HLA-DMA,HLA-DQA2,HLA-DRB5,HLA-C,HLA-A,HLA-DPA1,HLA-B,HLA-DOB,FAS	13	0.769231	34	2.56042	both ends	7.49e-06	afc
KEGG	Malignant lymphoma	Cancer	Graft-versus-host disease	GZMB,HLA-F,KLRD1,HLA-DQA1,HLA-DMA,HLA-DQA2,HLA-DRB5,HLA-C,KIR3DL1,HLA-A,HLA-DPA1,HLA-B,HLA-DOB,FAS	14	0.714286	36	2.39248	both ends	7.49e-06	afc
KEGG	Malignant lymphoma	Cancer	Autoimmune thyroid disease	GZMB,TG,IL5,HLA-F,HLA-DQA1,HLA-DMA,HLA-DQA2,HLA-DRB5,HLA-C,HLA-A,HLA-DPA1,HLA-B,HLA-DOB,FAS	14	0.714286	48	2.34812	both ends	7.49e-06	afc
KEGG	Cervical cancer	Cancer	Th17 cell differentiation	PPP3R1,AHR,HLA-DQA1,HLA-DMA,HLA-DQA2,HLA-DRB5,PPP3CA,HLA-DPA1,HLA-DOB	9	0.666667	99	3.0253	both ends	8.09e-06	afc
KEGG	Cervical cancer	Cancer	Th1 and Th2 cell differentiation	IL5,PPP3R1,IL12RB2,HLA-DQA1,HLA-DMA,HLA-DQA2,HLA-DRB5,PPP3CA,HLA-DPA1,HLA-DOB	10	0.6	85	2.75304	both ends	8.09e-06	afc
KEGG	Malignant lymphoma	Cancer	Type I diabetes mellitus	GZMB,HLA-F,HLA-DQA1,HLA-DMA,HLA-DQA2,HLA-DRB5,HLA-C,HLA-A,HLA-DPA1,HLA-B,HLA-DOB,FAS	12	0.833333	38	2.76442	both ends	8.43e-06	afc
KEGG	COVID-19 Vaccine Dose 2	Viral infection	Staphylococcus aureus infection	KRT10,HLA-DQA1,HLA-DMA,HLA-DQA2,HLA-DRB5,ITGB2,MASP2,HLA-DPA1,CFD,HLA-DOB	10	0.6	86	3.1498	both ends	9.37e-06	afc
KEGG	Cervical cancer	Cancer	Antigen processing and presentation	HLA-F,HSPA4,KLRC4,KLRD1,HLA-DQA1,CTSB,CTSS,HLA-DMA,TAP2,HLA-DQA2,HLA-DRB5,HLA-C,HLA-E,KIR3DL1,HLA-A,HLA-DPA1,HLA-B,TAPBP,CIITA,HLA-DOB	20	0.55	64	1.53284	bottom	9.9e-06	afc
KEGG	Alzheimer's disease	Neurologic	Inflammatory bowel disease	IL5,TGFB3,IL12RB2,IL18RAP,HLA-DQA1,HLA-DMA,HLA-DQA2,HLA-DRB5,HLA-DPA1,HLA-DOB	10	0.6	59	3.03075	top	1e-05	afc
KEGG	Malignant lymphoma	Cancer	Antigen processing and presentation	HLA-F,HSPA4,KLRC4,KLRD1,HLA-DQA1,CTSB,CTSS,HLA-DMA,TAP2,HLA-DQA2,HLA-DRB5,HLA-C,KIR3DL1,HLA-A,HLA-DPA1,HLA-B,TAPBP,CIITA,HLA-DOB	19	0.526316	64	1.72529	both ends	1.12e-05	afc
KEGG	Cervical cancer	Cancer	Asthma	IL5,HLA-DQA1,HLA-DMA,HLA-DQA2,HLA-DRB5,HLA-DPA1,HLA-DOB	7	0.857143	27	3.39426	bottom	1.13e-05	afc
KEGG	Cervical cancer	Cancer	Intestinal immune network for IgA production	IL5,HLA-DQA1,TNFSF13,HLA-DMA,HLA-DQA2,HLA-DRB5,TNFSF13B,HLA-DPA1,HLA-DOB	9	0.666667	43	2.75038	bottom	1.13e-05	afc
KEGG	Cutaneous melanoma	Cancer	Type I diabetes mellitus	GZMB,HLA-F,HLA-DQA1,HLA-DMA,HLA-DQA2,HLA-DRB5,HLA-C,HLA-E,HLA-A,HLA-DPA1,HLA-B,HLA-DOB,FAS	13	0.846154	38	2.30876	top	1.13e-05	afc
KEGG	Cutaneous melanoma	Cancer	Allograft rejection	GZMB,IL5,HLA-F,HLA-DQA1,HLA-DMA,HLA-DQA2,HLA-DRB5,HLA-C,HLA-E,HLA-A,HLA-DPA1,HLA-B,HLA-DOB,FAS	14	0.785714	34	2.18958	top	1.13e-05	afc
KEGG	Cutaneous melanoma	Cancer	Autoimmune thyroid disease	GZMB,TG,IL5,HLA-F,HLA-DQA1,HLA-DMA,HLA-DQA2,HLA-DRB5,HLA-C,HLA-E,HLA-A,HLA-DPA1,HLA-B,HLA-DOB,FAS	15	0.733333	48	2.08146	top	1.13e-05	afc
KEGG	Cervical cancer	Cancer	Rheumatoid arthritis	TGFB3,ATP6V0A1,TCIRG1,ATP6V1E2,HLA-DQA1,TNFSF13,HLA-DMA,HLA-DQA2,HLA-DRB5,TNFSF13B,ITGB2,HLA-DPA1,CCL3,CCL3L1,HLA-DOB	15	0.4	83	1.89353	both ends	1.13e-05	afc
KEGG	Cutaneous melanoma	Cancer	Antigen processing and presentation	HLA-F,HSPA4,KLRC4,KLRD1,HLA-DQA1,CTSB,CTSS,HLA-DMA,TAP2,HLA-DQA2,HLA-DRB5,HLA-C,HLA-E,KIR3DL1,HLA-A,HLA-DPA1,HLA-B,TAPBP,CIITA,HLA-DOB	20	0.55	64	1.70707	top	1.13e-05	afc
KEGG	Asthma	Respiratory	Asthma	IL5,HLA-DQA1,HLA-DMA,HLA-DQA2,HLA-DRB5,HLA-DPA1,HLA-DOB	7	0.857143	27	4.01378	bottom	1.35e-05	afc
KEGG	Asthma	Respiratory	Type I diabetes mellitus	GZMB,HLA-F,HLA-DQA1,HLA-DMA,HLA-DQA2,HLA-DRB5,HLA-C,HLA-A,HLA-DPA1,HLA-B,HLA-DOB,FAS	12	0.833333	38	2.59425	both ends	1.35e-05	afc
KEGG	Asthma	Respiratory	Allograft rejection	GZMB,IL5,HLA-F,HLA-DQA1,HLA-DMA,HLA-DQA2,HLA-DRB5,HLA-C,HLA-A,HLA-DPA1,HLA-B,HLA-DOB,FAS	13	0.769231	34	2.56092	both ends	1.35e-05	afc
KEGG	Asthma	Respiratory	Autoimmune thyroid disease	GZMB,TG,IL5,HLA-F,HLA-DQA1,HLA-DMA,HLA-DQA2,HLA-DRB5,HLA-C,HLA-A,HLA-DPA1,HLA-B,HLA-DOB,FAS	14	0.714286	48	2.38461	both ends	1.35e-05	afc
KEGG	Asthma	Respiratory	Antigen processing and presentation	HLA-F,HSPA4,KLRC4,KLRD1,HLA-DQA1,CTSB,CTSS,HLA-DMA,TAP2,HLA-DQA2,HLA-DRB5,HLA-C,KIR3DL1,HLA-A,HLA-DPA1,HLA-B,TAPBP,CIITA,HLA-DOB	19	0.526316	64	1.83859	both ends	1.35e-05	afc
KEGG	Cervical cancer	Cancer	Systemic lupus erythematosus	ACTN4,H2AZ1,HLA-DQA1,FCGR3A,HLA-DMA,HLA-DQA2,HLA-DRB5,HLA-DPA1,MACROH2A1,HLA-DOB	10	0.6	94	2.50856	bottom	1.51e-05	afc
KEGG	COVID-19 Vaccine Dose 2	Viral infection	Autoimmune thyroid disease	GZMB,TG,IL5,HLA-F,HLA-DQA1,HLA-DMA,HLA-DQA2,HLA-DRB5,HLA-C,HLA-A,HLA-DPA1,HLA-B,HLA-DOB,FAS	14	0.714286	48	2.36888	both ends	1.61e-05	afc
KEGG	Alzheimer's disease	Neurologic	Viral myocarditis	HLA-F,SGCD,HLA-DQA1,CD55,HLA-DMA,HLA-DQA2,HLA-DRB5,HLA-C,HLA-A,ITGB2,EIF4G3,HLA-DPA1,HLA-B,LAMA2,HLA-DOB	15	0.666667	55	2.16228	top	1.69e-05	afc
KEGG	Cutaneous melanoma	Cancer	Graft-versus-host disease	GZMB,HLA-F,KLRD1,HLA-DQA1,HLA-DMA,HLA-DQA2,HLA-DRB5,HLA-C,HLA-E,KIR3DL1,HLA-A,HLA-DPA1,HLA-B,HLA-DOB,FAS	15	0.733333	36	1.99679	top	1.7e-05	afc
KEGG	Cutaneous melanoma	Cancer	Viral myocarditis	HLA-F,SGCD,HLA-DQA1,CD55,HLA-DMA,HLA-DQA2,HLA-DRB5,HLA-C,HLA-E,HLA-A,ITGB2,EIF4G3,HLA-DPA1,HLA-B,LAMA2,HLA-DOB	16	0.6875	55	1.89556	top	1.7e-05	afc
KEGG	COVID-19 Vaccine Dose 2	Viral infection	Viral myocarditis	HLA-F,SGCD,HLA-DQA1,CD55,HLA-DMA,HLA-DQA2,HLA-DRB5,HLA-C,HLA-A,ITGB2,EIF4G3,HLA-DPA1,HLA-B,LAMA2,HLA-DOB	15	0.666667	55	2.20606	both ends	1.83e-05	afc
KEGG	Asthma	Respiratory	Th1 and Th2 cell differentiation	IL5,IL12RB2,HLA-DQA1,HLA-DMA,HLA-DQA2,HLA-DRB5,PPP3CA,HLA-DPA1,HLA-DOB	9	0.666667	85	3.09787	bottom	1.87e-05	afc
KEGG	Asthma	Respiratory	Intestinal immune network for IgA production	IL5,HLA-DQA1,TNFSF13,HLA-DMA,HLA-DQA2,HLA-DRB5,TNFSF13B,HLA-DPA1,HLA-DOB	9	0.666667	43	3.07724	bottom	1.87e-05	afc
KEGG	Asthma	Respiratory	Graft-versus-host disease	GZMB,HLA-F,KLRD1,HLA-DQA1,HLA-DMA,HLA-DQA2,HLA-DRB5,HLA-C,KIR3DL1,HLA-A,HLA-DPA1,HLA-B,HLA-DOB,FAS	14	0.714286	36	2.2021	both ends	1.87e-05	afc
KEGG	Asthma	Respiratory	Viral myocarditis	HLA-F,SGCD,HLA-DQA1,CD55,HLA-DMA,HLA-DQA2,HLA-DRB5,HLA-C,HLA-A,ITGB2,EIF4G3,HLA-DPA1,HLA-B,LAMA2,HLA-DOB	15	0.666667	55	2.09562	both ends	1.87e-05	afc
KEGG	COVID-19 Vaccine Dose 2	Viral infection	Leishmaniasis	TGFB3,CYBA,HLA-DQA1,HLA-DMA,HLA-DQA2,HLA-DRB5,ITGB2,HLA-DPA1,PRKCB,HLA-DOB	10	0.6	69	2.96357	both ends	2.12e-05	afc
KEGG	COVID-19 Vaccine Dose 2	Viral infection	Asthma	IL5,HLA-DQA1,HLA-DMA,HLA-DQA2,HLA-DRB5,HLA-DPA1,HLA-DOB	7	0.857143	27	3.70031	bottom	2.15e-05	afc
KEGG	Asthma	Respiratory	Inflammatory bowel disease	IL5,TGFB3,IL12RB2,IL18RAP,NOD2,HLA-DQA1,HLA-DMA,HLA-DQA2,HLA-DRB5,HLA-DPA1,HLA-DOB	11	0.545455	59	2.56001	bottom	2.15e-05	afc
KEGG	Asthma	Respiratory	Hematopoietic cell lineage	IL5,CD37,HLA-DQA1,CD55,HLA-DMA,HLA-DQA2,HLA-DRB5,TFRC,HLA-DPA1,CD44,HLA-DOB	11	0.545455	90	2.55125	bottom	2.15e-05	afc
KEGG	COVID-19 Vaccine Dose 2	Viral infection	Toxoplasmosis	TNFRSF1A,IL10RA,TGFB3,IL10RB,HLA-DQA1,HLA-DMA,HLA-DQA2,HLA-DRB5,AKT2,HLA-DPA1,LAMA2,IRGM,CIITA,SOCS1,HLA-DOB	15	0.4	103	2.14031	both ends	2.15e-05	afc
KEGG	Malignant lymphoma	Cancer	Th1 and Th2 cell differentiation	IL5,IL12RB2,HLA-DQA1,HLA-DMA,HLA-DQA2,HLA-DRB5,PPP3CA,HLA-DPA1,HLA-DOB	9	0.666667	85	2.80716	both ends	2.25e-05	afc
KEGG	Malignant lymphoma	Cancer	Viral myocarditis	HLA-F,SGCD,HLA-DQA1,CD55,HLA-DMA,HLA-DQA2,HLA-DRB5,HLA-C,HLA-A,ITGB2,EIF4G3,HLA-DPA1,HLA-B,LAMA2,HLA-DOB	15	0.666667	55	2.03368	both ends	2.25e-05	afc
KEGG	Cervical cancer	Cancer	Staphylococcus aureus infection	KRT10,HLA-DQA1,FCGR3A,HLA-DMA,HLA-DQA2,HLA-DRB5,ITGB2,MASP2,HLA-DPA1,CFD,HLA-DOB	11	0.545455	86	2.24535	bottom	2.26e-05	afc
KEGG	Cutaneous melanoma	Cancer	Asthma	IL5,HLA-DQA1,HLA-DMA,HLA-DQA2,HLA-DRB5,HLA-DPA1,HLA-DOB	7	0.857143	27	3.51436	top	2.41e-05	afc
KEGG	Cutaneous melanoma	Cancer	Th1 and Th2 cell differentiation	IL5,PPP3R1,IL12RB2,HLA-DQA1,HLA-DMA,HLA-DQA2,HLA-DRB5,PPP3CA,HLA-DPA1,HLA-DOB	10	0.6	85	2.63054	top	2.41e-05	afc
KEGG	Cervical cancer	Cancer	Leishmaniasis	TGFB3,CYBA,HLA-DQA1,FCGR3A,HLA-DMA,HLA-DQA2,HLA-DRB5,NCF4,ITGB2,HLA-DPA1,PRKCB,HLA-DOB	12	0.5	69	2.05741	bottom	2.43e-05	afc
KEGG	Cervical cancer	Cancer	Hematopoietic cell lineage	IL5,CD37,HLA-DQA1,CD55,HLA-DMA,HLA-DQA2,HLA-DRB5,TFRC,HLA-DPA1,CD44,HLA-DOB	11	0.545455	90	2.18	bottom	2.49e-05	afc
KEGG	Malignant lymphoma	Cancer	Systemic lupus erythematosus	ACTN4,H2AZ1,HLA-DQA1,HLA-DMA,HLA-DQA2,HLA-DRB5,HLA-DPA1,MACROH2A1,HLA-DOB	9	0.666667	94	2.77049	both ends	2.95e-05	afc
KEGG	Asthma	Respiratory	Th17 cell differentiation	AHR,HLA-DQA1,HLA-DMA,HLA-DQA2,HLA-DRB5,PPP3CA,HLA-DPA1,HLA-DOB	8	0.75	99	3.16244	bottom	3.09e-05	afc
KEGG	Cervical cancer	Cancer	Inflammatory bowel disease	IL5,TGFB3,IL12RB2,IL18RAP,NOD2,HLA-DQA1,HLA-DMA,HLA-DQA2,HLA-DRB5,HLA-DPA1,HLA-DOB	11	0.545455	59	2.12815	bottom	3.25e-05	afc
KEGG	Malignant lymphoma	Cancer	Intestinal immune network for IgA production	IL5,HLA-DQA1,TNFSF13,HLA-DMA,HLA-DQA2,HLA-DRB5,TNFSF13B,HLA-DPA1,HLA-DOB	9	0.666667	43	2.69531	top	3.62e-05	afc
KEGG	Cutaneous melanoma	Cancer	Th17 cell differentiation	PPP3R1,AHR,HLA-DQA1,HLA-DMA,HLA-DQA2,HLA-DRB5,PPP3CA,HLA-DPA1,HLA-DOB	9	0.666667	99	2.73937	top	3.77e-05	afc
KEGG	Asthma	Respiratory	Systemic lupus erythematosus	ACTN4,H2AZ1,HLA-DQA1,HLA-DMA,HLA-DQA2,HLA-DRB5,HLA-DPA1,MACROH2A1,HLA-DOB	9	0.666667	94	2.80717	bottom	4.15e-05	afc
KEGG	Asthma	Respiratory	Leishmaniasis	TGFB3,CYBA,HLA-DQA1,HLA-DMA,HLA-DQA2,HLA-DRB5,ITGB2,HLA-DPA1,PRKCB,HLA-DOB	10	0.6	69	2.55842	bottom	4.65e-05	afc
KEGG	Asthma	Respiratory	Staphylococcus aureus infection	KRT10,HLA-DQA1,HLA-DMA,HLA-DQA2,HLA-DRB5,ITGB2,MASP2,HLA-DPA1,CFD,HLA-DOB	10	0.6	86	2.55231	bottom	4.65e-05	afc
KEGG	Cutaneous melanoma	Cancer	Intestinal immune network for IgA production	IL5,HLA-DQA1,TNFSF13,HLA-DMA,HLA-DQA2,HLA-DRB5,TNFSF13B,HLA-DPA1,HLA-DOB	9	0.666667	43	2.65228	top	4.94e-05	afc
KEGG	Cutaneous melanoma	Cancer	Inflammatory bowel disease	IL5,TGFB3,IL12RB2,IL18RAP,NOD2,HLA-DQA1,HLA-DMA,HLA-DQA2,HLA-DRB5,HLA-DPA1,HLA-DOB	11	0.545455	59	2.2869	top	4.94e-05	afc
KEGG	Cutaneous melanoma	Cancer	Hematopoietic cell lineage	IL5,CD37,HLA-DQA1,CD55,HLA-DMA,HLA-DQA2,HLA-DRB5,TFRC,HLA-DPA1,CD44,HLA-DOB	11	0.545455	90	2.26464	top	5.09e-05	afc
KEGG	Alzheimer's disease	Neurologic	Type I diabetes mellitus	GZMB,HLA-F,HLA-DQA1,HLA-DMA,HLA-DQA2,HLA-DRB5,HLA-C,HLA-A,HLA-DPA1,HLA-B,HLA-DOB,FAS	12	0.833333	38	2.33356	top	5.33e-05	afc
KEGG	Malignant lymphoma	Cancer	Inflammatory bowel disease	IL5,TGFB3,IL12RB2,IL18RAP,NOD2,HLA-DQA1,HLA-DMA,HLA-DQA2,HLA-DRB5,HLA-DPA1,HLA-DOB	11	0.545455	59	2.28441	both ends	5.73e-05	afc
KEGG	COVID-19 (Severe)	Viral infection	Type I diabetes mellitus	GZMB,HLA-F,HLA-DQA1,HLA-DMA,HLA-DQA2,HLA-DRB5,HLA-C,HLA-E,HLA-A,HLA-DPA1,HLA-B,HLA-DOB,FAS	13	0.846154	38	2.41207	both ends	6.41e-05	afc
KEGG	COVID-19 (Severe)	Viral infection	Allograft rejection	GZMB,IL5,HLA-F,HLA-DQA1,HLA-DMA,HLA-DQA2,HLA-DRB5,HLA-C,HLA-E,HLA-A,HLA-DPA1,HLA-B,HLA-DOB,FAS	14	0.785714	34	2.3251	both ends	6.41e-05	afc
KEGG	COVID-19 (Severe)	Viral infection	Viral myocarditis	HLA-F,SGCD,HLA-DQA1,CD55,HLA-DMA,HLA-DQA2,HLA-DRB5,HLA-C,HLA-E,HLA-A,ITGB2,EIF4G3,HLA-DPA1,HLA-B,LAMA2,HLA-DOB	16	0.6875	55	2.15848	both ends	6.41e-05	afc
KEGG	COVID-19 Vaccine Dose 2	Viral infection	Th17 cell differentiation	AHR,HLA-DQA1,HLA-DMA,HLA-DQA2,HLA-DRB5,PPP3CA,HLA-DPA1,HLA-DOB	8	0.75	99	3.13163	bottom	6.57e-05	afc
KEGG	COVID-19 Vaccine Dose 2	Viral infection	Hematopoietic cell lineage	IL5,CD37,HLA-DQA1,CD55,HLA-DMA,HLA-DQA2,HLA-DRB5,TFRC,HLA-DPA1,CD44,HLA-DOB	11	0.545455	90	2.50316	bottom	6.57e-05	afc
KEGG	Malignant lymphoma	Cancer	Asthma	IL5,HLA-DQA1,HLA-DMA,HLA-DQA2,HLA-DRB5,HLA-DPA1,HLA-DOB	7	0.857143	27	3.17351	top	6.74e-05	afc
KEGG	COVID-19 (Severe)	Viral infection	Autoimmune thyroid disease	GZMB,TG,IL5,HLA-F,HLA-DQA1,HLA-DMA,HLA-DQA2,HLA-DRB5,HLA-C,HLA-E,HLA-A,HLA-DPA1,HLA-B,HLA-DOB,FAS	15	0.733333	48	2.13581	both ends	7.64e-05	afc
KEGG	Lung cancer	Cancer	Type I diabetes mellitus	GZMB,HLA-F,HLA-DQA1,HLA-DMA,HLA-DQA2,HLA-DRB5,HLA-C,HLA-A,HLA-DPA1,HLA-B,HLA-DOB,FAS	12	0.833333	38	2.36962	both ends	8.29e-05	afc
KEGG	Lung cancer	Cancer	Graft-versus-host disease	GZMB,HLA-F,KLRD1,HLA-DQA1,HLA-DMA,HLA-DQA2,HLA-DRB5,HLA-C,HLA-A,HLA-DPA1,HLA-B,HLA-DOB,FAS	13	0.769231	36	2.20703	both ends	8.29e-05	afc
KEGG	Lung cancer	Cancer	Allograft rejection	GZMB,IL5,HLA-F,HLA-DQA1,HLA-DMA,HLA-DQA2,HLA-DRB5,HLA-C,HLA-A,HLA-DPA1,HLA-B,HLA-DOB,FAS	13	0.769231	34	2.17012	both ends	8.29e-05	afc
KEGG	Lung cancer	Cancer	Viral myocarditis	HLA-F,SGCD,HLA-DQA1,CD55,HLA-DMA,HLA-DQA2,HLA-DRB5,HLA-C,HLA-A,ITGB2,EIF4G3,HLA-DPA1,HLA-B,LAMA2,HLA-DOB	15	0.666667	55	1.95075	both ends	8.29e-05	afc
KEGG	Lung cancer	Cancer	Antigen processing and presentation	HLA-F,HSPA4,KLRC4,KLRD1,HLA-DQA1,CTSB,CTSS,HLA-DMA,TAP2,HLA-DQA2,HLA-DRB5,HLA-C,HLA-A,HLA-DPA1,HLA-B,TAPBP,CIITA,HLA-DOB	18	0.555556	64	1.75508	both ends	8.29e-05	afc
KEGG	Cutaneous melanoma	Cancer	Systemic lupus erythematosus	ACTN4,H2AZ1,HLA-DQA1,FCGR3A,HLA-DMA,HLA-DQA2,HLA-DRB5,HLA-DPA1,MACROH2A1,HLA-DOB	10	0.6	94	2.31221	top	8.3e-05	afc
KEGG	Cutaneous melanoma	Cancer	Staphylococcus aureus infection	KRT10,HLA-DQA1,FCGR3A,HLA-DMA,HLA-DQA2,HLA-DRB5,ITGB2,MASP2,HLA-DPA1,CFD,HLA-DOB	11	0.545455	86	2.14147	top	8.3e-05	afc
KEGG	Cutaneous melanoma	Cancer	Leishmaniasis	TGFB3,CYBA,HLA-DQA1,FCGR3A,HLA-DMA,HLA-DQA2,HLA-DRB5,NCF4,ITGB2,HLA-DPA1,PRKCB,HLA-DOB	12	0.5	69	2.01023	top	8.3e-05	afc
KEGG	Lymphocytic leukemia	Cancer	Type I diabetes mellitus	GZMB,HLA-F,HLA-DQA1,HLA-DMA,HLA-DQA2,HLA-DRB5,HLA-C,HLA-E,HLA-A,HLA-DPA1,HLA-B,HLA-DOB,FAS	13	0.846154	38	3.15942	bottom	8.49e-05	afc
KEGG	Lymphocytic leukemia	Cancer	Graft-versus-host disease	GZMB,HLA-F,KLRD1,HLA-DQA1,HLA-DMA,HLA-DQA2,HLA-DRB5,HLA-C,HLA-E,KIR3DL1,HLA-A,HLA-DPA1,HLA-B,HLA-DOB,FAS	15	0.733333	36	2.88963	bottom	8.49e-05	afc
KEGG	Lymphocytic leukemia	Cancer	Systemic lupus erythematosus	ACTN4,H2AZ1,HLA-DQA1,FCGR3A,HLA-DMA,HLA-DQA2,HLA-DRB5,HLA-DPA1,MACROH2A1,HLA-DOB	10	0.6	94	3.63466	bottom	9.06e-05	afc
KEGG	Lymphocytic leukemia	Cancer	Allograft rejection	GZMB,IL5,HLA-F,HLA-DQA1,HLA-DMA,HLA-DQA2,HLA-DRB5,HLA-C,HLA-E,HLA-A,HLA-DPA1,HLA-B,HLA-DOB,FAS	14	0.785714	34	2.88575	bottom	9.06e-05	afc
KEGG	Alzheimer's disease	Neurologic	Antigen processing and presentation	HLA-F,HSPA4,KLRC4,KLRD1,HLA-DQA1,CTSB,CTSS,HLA-DMA,TAP2,HLA-DQA2,HLA-DRB5,HLA-C,KIR3DL1,HLA-A,HLA-DPA1,HLA-B,TAPBP,CIITA,HLA-DOB	19	0.526316	64	1.64839	top	0.0001	afc
KEGG	COVID-19 Vaccine Dose 2	Viral infection	Th1 and Th2 cell differentiation	IL5,IL12RB2,HLA-DQA1,HLA-DMA,HLA-DQA2,HLA-DRB5,PPP3CA,HLA-DPA1,HLA-DOB	9	0.666667	85	2.79512	bottom	0.00011	afc
KEGG	COVID-19 (Hospitalised)	Viral infection	Type I diabetes mellitus	GZMB,HLA-F,HLA-DQA1,HLA-DMA,HLA-DQA2,HLA-DRB5,HLA-C,HLA-E,HLA-A,HLA-DPA1,HLA-B,HLA-DOB,FAS	13	0.846154	38	2.50905	both ends	0.00011	afc
KEGG	COVID-19 (Hospitalised)	Viral infection	Allograft rejection	GZMB,IL5,HLA-F,HLA-DQA1,HLA-DMA,HLA-DQA2,HLA-DRB5,HLA-C,HLA-E,HLA-A,HLA-DPA1,HLA-B,HLA-DOB,FAS	14	0.785714	34	2.39026	both ends	0.00011	afc
KEGG	COVID-19 (Hospitalised)	Viral infection	Viral myocarditis	HLA-F,SGCD,HLA-DQA1,CD55,HLA-DMA,HLA-DQA2,HLA-DRB5,HLA-C,HLA-E,HLA-A,ITGB2,EIF4G3,HLA-DPA1,HLA-B,LAMA2,HLA-DOB	16	0.6875	55	2.26487	both ends	0.00011	afc
KEGG	Asthma	Respiratory	Rheumatoid arthritis	TGFB3,ATP6V0A1,ATP6V1E2,HLA-DQA1,TNFSF13,HLA-DMA,HLA-DQA2,HLA-DRB5,TNFSF13B,ITGB2,HLA-DPA1,CCL3,CCL3L1,HLA-DOB	14	0.428571	83	1.87571	bottom	0.00011	afc
KEGG	COVID-19 (Hospitalised)	Viral infection	Autoimmune thyroid disease	GZMB,TG,IL5,HLA-F,HLA-DQA1,HLA-DMA,HLA-DQA2,HLA-DRB5,HLA-C,HLA-E,HLA-A,HLA-DPA1,HLA-B,HLA-DOB,FAS	15	0.733333	48	2.20916	both ends	0.00012	afc
KEGG	Lung cancer	Cancer	Autoimmune thyroid disease	GZMB,TG,IL5,HLA-F,HLA-DQA1,HLA-DMA,HLA-DQA2,HLA-DRB5,HLA-C,HLA-A,HLA-DPA1,HLA-B,HLA-DOB,FAS	14	0.714286	48	1.99471	both ends	0.00012	afc
KEGG	Cutaneous melanoma	Cancer	Toxoplasmosis	TNFRSF1A,IL10RA,TGFB3,IL10RB,HLA-DQA1,HLA-DMA,HLA-DQA2,HLA-DRB5,AKT2,HLA-DPA1,LAMA2,IRGM,CIITA,SOCS1,HLA-DOB	15	0.4	103	1.59692	top	0.00012	afc
KEGG	COVID-19 Vaccine Dose 2	Viral infection	Systemic lupus erythematosus	ACTN4,H2AZ1,HLA-DQA1,HLA-DMA,HLA-DQA2,HLA-DRB5,HLA-DPA1,MACROH2A1,HLA-DOB	9	0.666667	94	2.75215	bottom	0.00013	afc
KEGG	Malignant lymphoma	Cancer	Th17 cell differentiation	AHR,HLA-DQA1,HLA-DMA,HLA-DQA2,HLA-DRB5,PPP3CA,HLA-DPA1,HLA-DOB	8	0.75	99	2.74518	top	0.00015	afc
KEGG	Lung cancer - ever smokers	Cancer	Type I diabetes mellitus	GZMB,HLA-F,HLA-DQA1,HLA-DMA,HLA-DQA2,HLA-DRB5,HLA-C,HLA-A,HLA-DPA1,HLA-B,HLA-DOB,FAS	12	0.833333	38	2.2553	both ends	0.00015	afc
KEGG	COVID-19 (Hospitalised)	Viral infection	Graft-versus-host disease	GZMB,HLA-F,KLRD1,HLA-DQA1,HLA-DMA,HLA-DQA2,HLA-DRB5,HLA-C,HLA-E,KIR3DL1,HLA-A,HLA-DPA1,HLA-B,HLA-DOB,FAS	15	0.733333	36	2.12005	both ends	0.00015	afc
KEGG	Lung cancer - ever smokers	Cancer	Allograft rejection	GZMB,IL5,HLA-F,HLA-DQA1,HLA-DMA,HLA-DQA2,HLA-DRB5,HLA-C,HLA-A,HLA-DPA1,HLA-B,HLA-DOB,FAS	13	0.769231	34	2.05595	both ends	0.00015	afc
KEGG	Lung cancer - ever smokers	Cancer	Graft-versus-host disease	GZMB,HLA-F,KLRD1,HLA-DQA1,HLA-DMA,HLA-DQA2,HLA-DRB5,HLA-C,KIR3DL1,HLA-A,HLA-DPA1,HLA-B,HLA-DOB,FAS	14	0.714286	36	1.90906	both ends	0.00015	afc
KEGG	Lung cancer - ever smokers	Cancer	Autoimmune thyroid disease	GZMB,TG,IL5,HLA-F,HLA-DQA1,HLA-DMA,HLA-DQA2,HLA-DRB5,HLA-C,HLA-A,HLA-DPA1,HLA-B,HLA-DOB,FAS	14	0.714286	48	1.87794	both ends	0.00015	afc
KEGG	COVID-19 Vaccine Dose 2	Viral infection	Inflammatory bowel disease	IL5,TGFB3,IL12RB2,IL18RAP,NOD2,HLA-DQA1,HLA-DMA,HLA-DQA2,HLA-DRB5,HLA-DPA1,HLA-DOB	11	0.545455	59	2.34505	bottom	0.00016	afc
KEGG	Malignant lymphoma	Cancer	Toxoplasmosis	TNFRSF1A,IL10RA,TGFB3,IL10RB,HLA-DQA1,HLA-DMA,HLA-DQA2,HLA-DRB5,AKT2,HLA-DPA1,LAMA2,IRGM,CIITA,SOCS1,HLA-DOB	15	0.4	103	1.65393	both ends	0.00016	afc
KEGG	Colorectal cancer	Cancer	Allograft rejection	GZMB,IL5,HLA-F,HLA-DQA1,HLA-DMA,HLA-DQA2,HLA-DRB5,HLA-C,HLA-E,HLA-A,HLA-DPA1,HLA-B,HLA-DOB,FAS	14	0.785714	34	2.19475	both ends	0.00017	afc
KEGG	Colorectal cancer	Cancer	Autoimmune thyroid disease	GZMB,TG,IL5,HLA-F,HLA-DQA1,HLA-DMA,HLA-DQA2,HLA-DRB5,HLA-C,HLA-E,HLA-A,HLA-DPA1,HLA-B,HLA-DOB,FAS	15	0.733333	48	2.08959	both ends	0.00017	afc
KEGG	Lymphocytic leukemia	Cancer	Asthma	IL5,HLA-DQA1,HLA-DMA,HLA-DQA2,HLA-DRB5,HLA-DPA1,HLA-DOB	7	0.857143	27	4.19472	bottom	0.00018	afc
KEGG	Lymphocytic leukemia	Cancer	Intestinal immune network for IgA production	IL5,HLA-DQA1,TNFSF13,HLA-DMA,HLA-DQA2,HLA-DRB5,TNFSF13B,HLA-DPA1,HLA-DOB	9	0.666667	43	3.60799	bottom	0.00018	afc
KEGG	Lymphocytic leukemia	Cancer	Rheumatoid arthritis	TGFB3,ATP6V0A1,TCIRG1,ATP6V1E2,HLA-DQA1,TNFSF13,HLA-DMA,HLA-DQA2,HLA-DRB5,TNFSF13B,ITGB2,HLA-DPA1,CCL3,CCL3L1,HLA-DOB	15	0.4	83	2.61863	bottom	0.00018	afc
KEGG	Alzheimer's disease	Neurologic	Allograft rejection	GZMB,IL5,HLA-F,HLA-DQA1,HLA-DMA,HLA-DQA2,HLA-DRB5,HLA-C,HLA-A,HLA-DPA1,HLA-B,HLA-DOB,FAS	13	0.769231	34	2.04885	top	0.0002	afc
KEGG	Lung cancer - ever smokers	Cancer	Viral myocarditis	HLA-F,SGCD,HLA-DQA1,CD55,HLA-DMA,HLA-DQA2,HLA-DRB5,HLA-C,HLA-A,ITGB2,EIF4G3,HLA-DPA1,HLA-B,LAMA2,HLA-DOB	15	0.666667	55	1.72786	both ends	0.0002	afc
KEGG	Lymphocytic leukemia	Cancer	Th17 cell differentiation	PPP3R1,AHR,HLA-DQA1,HLA-DMA,HLA-DQA2,HLA-DRB5,PPP3CA,HLA-DPA1,HLA-DOB	9	0.666667	99	3.51604	bottom	0.00022	afc
KEGG	Lymphocytic leukemia	Cancer	Autoimmune thyroid disease	GZMB,TG,IL5,HLA-F,HLA-DQA1,HLA-DMA,HLA-DQA2,HLA-DRB5,HLA-C,HLA-E,HLA-A,HLA-DPA1,HLA-B,HLA-DOB,FAS	15	0.733333	48	2.54346	bottom	0.00022	afc
KEGG	Colorectal cancer	Cancer	Type I diabetes mellitus	GZMB,HLA-F,HLA-DQA1,HLA-DMA,HLA-DQA2,HLA-DRB5,HLA-C,HLA-E,HLA-A,HLA-DPA1,HLA-B,HLA-DOB,FAS	13	0.846154	38	2.22287	both ends	0.00022	afc
KEGG	Lung cancer - ever smokers	Cancer	Antigen processing and presentation	HLA-F,HSPA4,KLRC4,KLRD1,HLA-DQA1,CTSB,CTSS,HLA-DMA,TAP2,HLA-DQA2,HLA-DRB5,HLA-C,KIR3DL1,HLA-A,HLA-DPA1,HLA-B,TAPBP,CIITA,HLA-DOB	19	0.526316	64	1.453	both ends	0.00022	afc
KEGG	COVID-19 (Hospitalised)	Viral infection	Antigen processing and presentation	HLA-F,HSPA4,KLRC4,KLRD1,HLA-DQA1,CTSB,CTSS,HLA-DMA,TAP2,HLA-DQA2,HLA-DRB5,HLA-C,HLA-E,KIR3DL1,HLA-A,HLA-DPA1,HLA-B,TAPBP,CIITA,HLA-DOB	20	0.55	64	1.69784	both ends	0.00026	afc
KEGG	COVID-19 (Severe)	Viral infection	Graft-versus-host disease	GZMB,HLA-F,KLRD1,HLA-DQA1,HLA-DMA,HLA-DQA2,HLA-DRB5,HLA-C,HLA-E,KIR3DL1,HLA-A,HLA-DPA1,HLA-B,HLA-DOB,FAS	15	0.733333	36	2.0272	both ends	0.00029	afc
KEGG	COVID-19 Vaccine Dose 1	Viral infection	Phagosome	M6PR,HLA-F,CYBA,PIKFYVE,ATP6V0A1,ATP6V1E2,TUBA1B,HLA-DQA1,CTSS,HLA-DMA,TAP2,HLA-DQA2,HLA-DRB5,HLA-C,TUBB2A,TFRC,HLA-A,DYNC1I2,ITGB2,HLA-DPA1,HLA-B,HLA-DOB	22	0.454545	141	1.98128	both ends	0.00029	ks
KEGG	Asthma	Respiratory	Tuberculosis	TNFRSF1A,IL10RA,TGFB3,ATP6V0A1,IL10RB,NOD2,HLA-DQA1,TLR1,CTSS,HLA-DMA,HLA-DQA2,HLA-DRB5,LSP1,AKT2,PPP3CA,ITGB2,HLA-DPA1,CIITA,HLA-DOB	19	0.315789	165	1.38771	bottom	0.0003	afc
KEGG	Asthma	Respiratory	Toxoplasmosis	TNFRSF1A,IL10RA,TGFB3,IL10RB,HLA-DQA1,HLA-DMA,HLA-DQA2,HLA-DRB5,AKT2,HLA-DPA1,LAMA2,IRGM,CIITA,SOCS1,HLA-DOB	15	0.4	103	1.61409	bottom	0.00032	afc
KEGG	Colorectal cancer	Cancer	Graft-versus-host disease	GZMB,HLA-F,KLRD1,HLA-DQA1,HLA-DMA,HLA-DQA2,HLA-DRB5,HLA-C,HLA-E,KIR3DL1,HLA-A,HLA-DPA1,HLA-B,HLA-DOB,FAS	15	0.733333	36	1.87079	both ends	0.00034	afc
KEGG	Colorectal cancer	Cancer	Antigen processing and presentation	HLA-F,HSPA4,KLRC4,KLRD1,HLA-DQA1,CTSB,CTSS,HLA-DMA,TAP2,HLA-DQA2,HLA-DRB5,HLA-C,HLA-E,KIR3DL1,HLA-A,HLA-DPA1,HLA-B,TAPBP,CIITA,HLA-DOB	20	0.55	64	1.49673	both ends	0.00041	afc
KEGG	COVID-19 (Severe)	Viral infection	Antigen processing and presentation	HLA-F,HSPA4,KLRC4,KLRD1,HLA-DQA1,CTSB,CTSS,HLA-DMA,TAP2,HLA-DQA2,HLA-DRB5,HLA-C,HLA-E,KIR3DL1,HLA-A,HLA-DPA1,HLA-B,TAPBP,CIITA,HLA-DOB	20	0.55	64	1.54773	both ends	0.00049	afc
KEGG	Colorectal cancer	Cancer	Viral myocarditis	HLA-F,SGCD,HLA-DQA1,CD55,HLA-DMA,HLA-DQA2,HLA-DRB5,HLA-C,HLA-E,HLA-A,ITGB2,EIF4G3,HLA-DPA1,HLA-B,LAMA2,HLA-DOB	16	0.6875	55	1.69446	both ends	0.00055	afc
KEGG	Lymphocytic leukemia	Cancer	Th1 and Th2 cell differentiation	IL5,PPP3R1,IL12RB2,HLA-DQA1,HLA-DMA,HLA-DQA2,HLA-DRB5,PPP3CA,HLA-DPA1,HLA-DOB	10	0.6	85	3.03329	bottom	0.00065	afc
KEGG	Lymphocytic leukemia	Cancer	Inflammatory bowel disease	IL5,TGFB3,IL12RB2,IL18RAP,NOD2,HLA-DQA1,HLA-DMA,HLA-DQA2,HLA-DRB5,HLA-DPA1,HLA-DOB	11	0.545455	59	2.83237	bottom	0.0007	afc
KEGG	Lymphocytic leukemia	Cancer	Hematopoietic cell lineage	IL5,CD37,HLA-DQA1,CD55,HLA-DMA,HLA-DQA2,HLA-DRB5,TFRC,HLA-DPA1,CD44,HLA-DOB	11	0.545455	90	2.71115	bottom	0.0012	afc
KEGG	Inflammatory bowel disease	Immune	Tuberculosis	TNFRSF1A,IL10RA,PPP3R1,TGFB3,ATP6V0A1,TCIRG1,IL10RB,NOD2,HLA-DQA1,TLR1,FCGR3A,CTSS,HLA-DMA,HLA-DQA2,HLA-DRB5,LSP1,AKT2,PPP3CA,ITGB2,HLA-DPA1,CIITA,HLA-DOB	22	0.272727	165	1.61815	both ends	0.0014	ks
KEGG	Crohn's disease	Immune	Allograft rejection	GZMB,IL5,HLA-F,HLA-DQA1,HLA-DMA,HLA-DQA2,HLA-DRB5,HLA-C,HLA-E,HLA-A,HLA-DPA1,HLA-B,HLA-DOB,FAS	14	0.785714	34	1.73847	both ends	0.0016	afc
KEGG	Crohn's disease	Immune	Type I diabetes mellitus	GZMB,HLA-F,HLA-DQA1,HLA-DMA,HLA-DQA2,HLA-DRB5,HLA-C,HLA-E,HLA-A,HLA-DPA1,HLA-B,HLA-DOB,FAS	13	0.846154	38	1.7041	both ends	0.0016	afc
KEGG	Crohn's disease	Immune	Autoimmune thyroid disease	GZMB,TG,IL5,HLA-F,HLA-DQA1,HLA-DMA,HLA-DQA2,HLA-DRB5,HLA-C,HLA-E,HLA-A,HLA-DPA1,HLA-B,HLA-DOB,FAS	15	0.733333	48	1.60574	both ends	0.0016	afc
KEGG	Crohn's disease	Immune	Antigen processing and presentation	HLA-F,HSPA4,KLRC4,KLRD1,HLA-DQA1,CTSB,CTSS,HLA-DMA,TAP2,HLA-DQA2,HLA-DRB5,HLA-C,HLA-E,HLA-A,HLA-DPA1,HLA-B,TAPBP,CIITA,HLA-DOB	19	0.578947	64	1.28491	both ends	0.0016	afc
KEGG	Multiple sclerosis	Immune	NF-kappa B signaling pathway	TNFRSF1A,GADD45G,ATM,CFLAR,EDARADD,ERC1,PARP1,TNFSF13B,DDX58,TRAF3,CARD11,LYN,CCL4,PRKCB	14	0	101	2.66551	bottom	0.0018	afc
KEGG	Crohn's disease	Immune	Graft-versus-host disease	GZMB,HLA-F,KLRD1,HLA-DQA1,HLA-DMA,HLA-DQA2,HLA-DRB5,HLA-C,HLA-E,HLA-A,HLA-DPA1,HLA-B,HLA-DOB,FAS	14	0.785714	36	1.5594	both ends	0.0019	afc
KEGG	Asthma	Respiratory	Cell adhesion molecules	GLG1,HLA-F,ALCAM,CD6,PDCD1,HLA-DQA1,NEO1,OCLN,MPZL1,F11R,HLA-DMA,HLA-DQA2,HLA-DRB5,HLA-C,IGSF11,VSIR,HLA-A,ITGB2,HLA-DPA1,HLA-B,ICAM2,CD226,PTPRM,HLA-DOB,SELL	25	0.4	138	1.37963	both ends	0.0021	ks
KEGG	Lymphocytic leukemia	Cancer	Toxoplasmosis	TNFRSF1A,IL10RA,TGFB3,IL10RB,HLA-DQA1,HLA-DMA,HLA-DQA2,HLA-DRB5,AKT2,HLA-DPA1,LAMA2,IRGM,CIITA,SOCS1,HLA-DOB	15	0.4	103	2.21162	bottom	0.0024	afc
KEGG	Asthma	Respiratory	Phagosome	M6PR,HLA-F,CYBA,PIKFYVE,ATP6V0A1,ATP6V1E2,TUBA1B,HLA-DQA1,CTSS,HLA-DMA,TAP2,HLA-DQA2,HLA-DRB5,HLA-C,TUBB2A,TFRC,HLA-A,DYNC1I2,ITGB2,HLA-DPA1,HLA-B,HLA-DOB	22	0.454545	141	1.60275	both ends	0.0025	ks
KEGG	Colorectal cancer	Cancer	Asthma	IL5,HLA-DQA1,HLA-DMA,HLA-DQA2,HLA-DRB5,HLA-DPA1,HLA-DOB	7	0.857143	27	2.68584	both ends	0.0029	afc
KEGG	COVID-19 Vaccine Dose 1	Viral infection	Human T-cell leukemia virus 1 infection	TNFRSF1A,TGFB3,HLA-F,KAT2B,ATM,ADCY9,MAP2K1,HLA-DQA1,CDC16,CDC26,HLA-DMA,HLA-DQA2,HLA-DRB5,HLA-C,AKT2,ETS1,PPP3CA,TSPO,HLA-A,ITGB2,ADCY3,HLA-DPA1,HLA-B,HLA-DOB,ADCY7	25	0.4	210	1.484	bottom	0.0032	ks
KEGG	Colorectal cancer	Cancer	Systemic lupus erythematosus	ACTN4,H2AZ1,HLA-DQA1,FCGR3A,HLA-DMA,HLA-DQA2,HLA-DRB5,HLA-DPA1,MACROH2A1,HLA-DOB	10	0.6	94	2.02665	both ends	0.0033	afc
KEGG	Asthma	Respiratory	Human T-cell leukemia virus 1 infection	TNFRSF1A,TGFB3,HLA-F,KAT2B,ATM,ADCY9,MAP2K1,HLA-DQA1,CDC16,CDC26,HLA-DMA,HLA-DQA2,HLA-DRB5,HLA-C,AKT2,ETS1,PPP3CA,TSPO,HLA-A,ITGB2,ADCY3,HLA-DPA1,HLA-B,HLA-DOB,ADCY7	25	0.4	210	1.29712	both ends	0.0033	ks
KEGG	Crohn's disease	Immune	Viral myocarditis	HLA-F,SGCD,HLA-DQA1,CD55,HLA-DMA,HLA-DQA2,HLA-DRB5,HLA-C,HLA-E,HLA-A,ITGB2,EIF4G3,HLA-DPA1,HLA-B,LAMA2,HLA-DOB	16	0.6875	55	1.2992	both ends	0.0043	afc
KEGG	Crohn's disease	Immune	Human T-cell leukemia virus 1 infection	TNFRSF1A,PPP3R1,TGFB3,HLA-F,KAT2B,ATM,ADCY9,MAP2K1,HLA-DQA1,CDC16,CDC26,HLA-DMA,HLA-DQA2,HLA-DRB5,HLA-C,HLA-E,AKT2,ETS1,PPP3CA,TSPO,HLA-A,ITGB2,ADCY3,MAD1L1,HLA-DPA1,HLA-B,HLA-DOB,ADCY7	28	0.392857	210	0.985324	both ends	0.0043	ks
KEGG	Crohn's disease	Immune	Inflammatory bowel disease	IL5,TGFB3,IL12RB2,IL18RAP,NOD2,HLA-DQA1,HLA-DMA,HLA-DQA2,HLA-DRB5,HLA-DPA1,HLA-DOB	11	0.545455	59	1.63556	both ends	0.0051	afc
KEGG	Crohn's disease	Immune	Toxoplasmosis	TNFRSF1A,IL10RA,TGFB3,IL10RB,HLA-DQA1,HLA-DMA,HLA-DQA2,HLA-DRB5,AKT2,HLA-DPA1,LAMA2,IRGM,CIITA,SOCS1,HLA-DOB	15	0.4	103	1.32563	both ends	0.0051	afc
KEGG	COVID-19 (Hospitalised)	Viral infection	Toxoplasmosis	TNFRSF1A,IL10RA,TGFB3,IL10RB,HLA-DQA1,HLA-DMA,HLA-DQA2,HLA-DRB5,AKT2,HLA-DPA1,LAMA2,IRGM,CIITA,SOCS1,HLA-DOB	15	0.4	103	1.57988	both ends	0.0053	afc
KEGG	Lung cancer - ever smokers	Cancer	Phagosome	M6PR,HLA-F,CYBA,PIKFYVE,ATP6V1E2,TUBA1B,HLA-DQA1,CTSS,HLA-DMA,TAP2,HLA-DQA2,HLA-DRB5,HLA-C,TUBB2A,TFRC,HLA-A,DYNC1I2,ITGB2,HLA-DPA1,HLA-B,HLA-DOB	21	0.47619	141	1.44286	both ends	0.0055	ks
KEGG	Lymphocytic leukemia	Cancer	Epstein-Barr virus infection	OAS3,EIF2AK2,GADD45G,HLA-F,IFNAR1,PSMD2,HLA-DQA1,IFNAR2,HLA-DMA,TAP2,HLA-DQA2,HLA-DRB5,HLA-C,HLA-E,DDX58,AKT2,TRAF3,HLA-A,IRF7,HLA-DPA1,CD44,HLA-B,TAPBP,NEDD4,LYN,IKBKE,ISG15,HLA-DOB,FAS	29	0.37931	192	1.42635	both ends	0.0062	ks
KEGG	Crohn's disease	Immune	Asthma	IL5,HLA-DQA1,HLA-DMA,HLA-DQA2,HLA-DRB5,HLA-DPA1,HLA-DOB	7	0.857143	27	2.16616	both ends	0.0065	afc
KEGG	Lung cancer - ever smokers	Cancer	Systemic lupus erythematosus	ACTN4,H2AZ1,HLA-DQA1,HLA-DMA,HLA-DQA2,HLA-DRB5,HLA-DPA1,MACROH2A1,HLA-DOB	9	0.666667	94	1.89402	both ends	0.0066	afc
KEGG	COVID-19 Vaccine Dose 1	Viral infection	Cell adhesion molecules	GLG1,HLA-F,ALCAM,CD6,PDCD1,HLA-DQA1,NEO1,MPZL1,F11R,HLA-DMA,HLA-DQA2,HLA-DRB5,HLA-C,IGSF11,VSIR,HLA-A,ITGB2,HLA-DPA1,HLA-B,ICAM2,CD226,PTPRM,HLA-DOB,SELL	24	0.416667	138	1.58557	bottom	0.0068	ks
KEGG	COVID-19 Vaccine Dose 2	Viral infection	Cell adhesion molecules	GLG1,HLA-F,ALCAM,CD6,PDCD1,HLA-DQA1,NEO1,MPZL1,F11R,HLA-DMA,HLA-DQA2,HLA-DRB5,HLA-C,IGSF11,VSIR,HLA-A,ITGB2,HLA-DPA1,HLA-B,ICAM2,CD226,PTPRM,HLA-DOB,SELL	24	0.416667	138	1.58781	both ends	0.008	ks
KEGG	Crohn's disease	Immune	Phagosome	M6PR,HLA-F,CYBA,PIKFYVE,ATP6V0A1,TCIRG1,ATP6V1E2,TUBA1B,HLA-DQA1,FCGR3A,CTSS,HLA-DMA,TAP2,HLA-DQA2,HLA-DRB5,HLA-C,HLA-E,TUBB2A,TFRC,HLA-A,DYNC1I2,NCF4,ITGB2,HLA-DPA1,HLA-B,HLA-DOB	26	0.423077	141	0.902564	both ends	0.0085	ks
KEGG	Lung cancer - ever smokers	Cancer	Asthma	IL5,HLA-DQA1,HLA-DMA,HLA-DQA2,HLA-DRB5,HLA-DPA1,HLA-DOB	7	0.857143	27	2.13749	both ends	0.0088	afc
KEGG	Lung cancer - ever smokers	Cancer	Th1 and Th2 cell differentiation	IL5,HLA-DQA1,HLA-DMA,HLA-DQA2,HLA-DRB5,PPP3CA,HLA-DPA1,HLA-DOB	8	0.75	85	1.83905	both ends	0.0099	afc
KEGG	Lung cancer - ever smokers	Cancer	Th17 cell differentiation	AHR,HLA-DQA1,HLA-DMA,HLA-DQA2,HLA-DRB5,PPP3CA,HLA-DPA1,HLA-DOB	8	0.75	99	1.83424	both ends	0.0099	afc
KEGG	Lung cancer - ever smokers	Cancer	Intestinal immune network for IgA production	IL5,HLA-DQA1,TNFSF13,HLA-DMA,HLA-DQA2,HLA-DRB5,TNFSF13B,HLA-DPA1,HLA-DOB	9	0.666667	43	1.5976	both ends	0.0099	afc
KEGG	Lung cancer - ever smokers	Cancer	Leishmaniasis	TGFB3,CYBA,HLA-DQA1,HLA-DMA,HLA-DQA2,HLA-DRB5,ITGB2,HLA-DPA1,PRKCB,HLA-DOB	10	0.6	69	1.58887	both ends	0.0099	afc
KEGG	Lung cancer - ever smokers	Cancer	Staphylococcus aureus infection	KRT10,HLA-DQA1,HLA-DMA,HLA-DQA2,HLA-DRB5,ITGB2,MASP2,HLA-DPA1,CFD,HLA-DOB	10	0.6	86	1.51205	both ends	0.0099	afc
KEGG	Lung cancer - ever smokers	Cancer	Inflammatory bowel disease	IL5,TGFB3,IL18RAP,NOD2,HLA-DQA1,HLA-DMA,HLA-DQA2,HLA-DRB5,HLA-DPA1,HLA-DOB	10	0.6	59	1.4655	both ends	0.0099	afc
KEGG	Lung cancer - ever smokers	Cancer	Rheumatoid arthritis	TGFB3,ATP6V1E2,HLA-DQA1,TNFSF13,HLA-DMA,HLA-DQA2,HLA-DRB5,TNFSF13B,ITGB2,HLA-DPA1,CCL3,CCL3L1,HLA-DOB	13	0.461538	83	1.21517	both ends	0.0099	afc
KEGG	Lung cancer - ever smokers	Cancer	Cell adhesion molecules	GLG1,HLA-F,ALCAM,CD6,PDCD1,HLA-DQA1,NEO1,OCLN,MPZL1,F11R,HLA-DMA,HLA-DQA2,HLA-DRB5,HLA-C,IGSF11,VSIR,HLA-A,ITGB2,HLA-DPA1,HLA-B,ICAM2,CD226,PTPRM,HLA-DOB,SELL	25	0.4	138	1.12017	both ends	0.0099	ks
KEGG	Crohn's disease	Immune	Th1 and Th2 cell differentiation	IL5,PPP3R1,IL12RB2,HLA-DQA1,HLA-DMA,HLA-DQA2,HLA-DRB5,PPP3CA,HLA-DPA1,HLA-DOB	10	0.6	85	1.6473	both ends	0.01	afc
KEGG	Crohn's disease	Immune	Tuberculosis	TNFRSF1A,IL10RA,PPP3R1,TGFB3,ATP6V0A1,TCIRG1,IL10RB,NOD2,HLA-DQA1,TLR1,FCGR3A,CTSS,HLA-DMA,HLA-DQA2,HLA-DRB5,LSP1,AKT2,PPP3CA,ITGB2,HLA-DPA1,CIITA,HLA-DOB	22	0.272727	165	0.802767	both ends	0.01	ks
KEGG	Lung cancer - ever smokers	Cancer	Toxoplasmosis	TNFRSF1A,IL10RA,TGFB3,IL10RB,HLA-DQA1,HLA-DMA,HLA-DQA2,HLA-DRB5,AKT2,HLA-DPA1,LAMA2,IRGM,CIITA,SOCS1,HLA-DOB	15	0.4	103	1.07858	both ends	0.0112	afc
KEGG	Lymphocytic leukemia	Cancer	p53 signaling pathway	TNFRSF10A,CD82,GADD45G,ATM,COP1,GORAB,SESN3,FAS	8	0	72	2.3107	both ends	0.0128	afc
KEGG	Crohn's disease	Immune	Intestinal immune network for IgA production	IL5,HLA-DQA1,TNFSF13,HLA-DMA,HLA-DQA2,HLA-DRB5,TNFSF13B,HLA-DPA1,HLA-DOB	9	0.666667	43	1.61154	both ends	0.0129	afc
KEGG	Colorectal cancer	Cancer	Hematopoietic cell lineage	IL5,CD37,HLA-DQA1,CD55,HLA-DMA,HLA-DQA2,HLA-DRB5,TFRC,HLA-DPA1,CD44,HLA-DOB	11	0.545455	90	1.75425	both ends	0.0138	afc
KEGG	Lung cancer	Cancer	Asthma	IL5,HLA-DQA1,HLA-DMA,HLA-DQA2,HLA-DRB5,HLA-DPA1,HLA-DOB	7	0.857143	27	2.30774	both ends	0.014	afc
KEGG	Lung cancer	Cancer	Th1 and Th2 cell differentiation	IL5,IL12RB2,HLA-DQA1,HLA-DMA,HLA-DQA2,HLA-DRB5,PPP3CA,HLA-DPA1,HLA-DOB	9	0.666667	85	1.83839	both ends	0.014	afc
KEGG	Lung cancer	Cancer	Phagosome	M6PR,HLA-F,CYBA,PIKFYVE,ATP6V0A1,ATP6V1E2,TUBA1B,HLA-DQA1,FCGR3A,CTSS,HLA-DMA,TAP2,HLA-DQA2,HLA-DRB5,HLA-C,TUBB2A,TFRC,HLA-A,DYNC1I2,ITGB2,HLA-DPA1,HLA-B,HLA-DOB	23	0.434783	141	1.32239	both ends	0.015	ks
KEGG	COVID-19 (Severe)	Viral infection	Asthma	IL5,HLA-DQA1,HLA-DMA,HLA-DQA2,HLA-DRB5,HLA-DPA1,HLA-DOB	7	0.857143	27	2.32056	both ends	0.0151	afc
KEGG	COVID-19 (Severe)	Viral infection	Staphylococcus aureus infection	KRT10,HLA-DQA1,FCGR3A,HLA-DMA,HLA-DQA2,HLA-DRB5,ITGB2,MASP2,HLA-DPA1,CFD,HLA-DOB	11	0.545455	86	1.68684	both ends	0.0151	afc
KEGG	Cervical cancer	Cancer	Cell adhesion molecules	GLG1,HLA-F,ALCAM,CD6,PDCD1,HLA-DQA1,NEO1,OCLN,MPZL1,F11R,HLA-DMA,HLA-DQA2,HLA-DRB5,HLA-C,HLA-E,IGSF11,VSIR,HLA-A,ITGB2,HLA-DPA1,HLA-B,ICAM2,CD226,PTPRM,HLA-DOB,SELL	26	0.423077	138	1.44839	both ends	0.0155	ks
KEGG	Lung cancer - ever smokers	Cancer	Tuberculosis	TNFRSF1A,IL10RA,TGFB3,IL10RB,NOD2,HLA-DQA1,TLR1,CTSS,HLA-DMA,HLA-DQA2,HLA-DRB5,LSP1,AKT2,PPP3CA,ITGB2,HLA-DPA1,CIITA,HLA-DOB	18	0.333333	165	0.89743	both ends	0.0159	afc
KEGG	Basal cell carcinoma	Cancer	Cell adhesion molecules	GLG1,HLA-F,ALCAM,CD6,PDCD1,HLA-DQA1,NEO1,OCLN,MPZL1,F11R,HLA-DMA,HLA-DQA2,HLA-DRB5,HLA-C,IGSF11,VSIR,HLA-A,ITGB2,HLA-DPA1,HLA-B,ICAM2,CD226,PTPRM,HLA-DOB,SELL	25	0.4	138	1.85841	both ends	0.0169	ks
KEGG	Basal cell carcinoma	Cancer	Human T-cell leukemia virus 1 infection	TNFRSF1A,TGFB3,HLA-F,KAT2B,ATM,ADCY9,MAP2K1,HLA-DQA1,CDC16,CDC26,HLA-DMA,HLA-DQA2,HLA-DRB5,HLA-C,AKT2,ETS1,PPP3CA,TSPO,HLA-A,ITGB2,ADCY3,HLA-DPA1,HLA-B,HLA-DOB,ADCY7	25	0.4	210	1.7319	both ends	0.0169	ks
KEGG	Cutaneous melanoma	Cancer	Human immunodeficiency virus 1 infection	TNFRSF1A,PPP3R1,HLA-F,GNB5,ATM,GNAQ,CFL2,MAP2K1,GNG5,ITPR3,TAP2,HLA-C,HLA-E,ITPR2,AKT2,PPP3CA,HLA-A,APOBEC3H,HLA-B,TAPBP,PRKCA,SAMHD1,PRKCB,FAS	24	0.208333	203	0.574588	top	0.0169	ks
KEGG	Colorectal cancer	Cancer	Intestinal immune network for IgA production	IL5,HLA-DQA1,TNFSF13,HLA-DMA,HLA-DQA2,HLA-DRB5,TNFSF13B,HLA-DPA1,HLA-DOB	9	0.666667	43	1.99791	both ends	0.0175	afc
KEGG	Colorectal cancer	Cancer	Th1 and Th2 cell differentiation	IL5,PPP3R1,IL12RB2,HLA-DQA1,HLA-DMA,HLA-DQA2,HLA-DRB5,PPP3CA,HLA-DPA1,HLA-DOB	10	0.6	85	1.80922	both ends	0.0175	afc
KEGG	Colorectal cancer	Cancer	Inflammatory bowel disease	IL5,TGFB3,IL12RB2,IL18RAP,NOD2,HLA-DQA1,HLA-DMA,HLA-DQA2,HLA-DRB5,HLA-DPA1,HLA-DOB	11	0.545455	59	1.68245	both ends	0.0189	afc
KEGG	COVID-19 Vaccine Dose 1	Viral infection	Natural killer cell mediated cytotoxicity	GZMB,TNFRSF10A,TNFSF10,MICB,IFNAR1,MAP2K1,KLRD1,IFNAR2,CD244,VAV2,HLA-C,PPP3CA,HLA-A,ITGB2,SOS1,HLA-B,PRKCA,MICA,ICAM2,CD48,PRKCB,FAS	22	0.136364	120	0.522183	bottom	0.0195	ks
KEGG	Lung cancer	Cancer	Systemic lupus erythematosus	ACTN4,H2AZ1,HLA-DQA1,FCGR3A,HLA-DMA,HLA-DQA2,HLA-DRB5,HLA-DPA1,MACROH2A1,HLA-DOB	10	0.6	94	1.62745	both ends	0.0202	afc
KEGG	COPD	Respiratory	Hematopoietic cell lineage	IL5,CD37,HLA-DQA1,CD55,HLA-DMA,HLA-DQA2,HLA-DRB5,TFRC,HLA-DPA1,CD44,HLA-DOB	11	0.545455	90	2.66052	bottom	0.0214	afc
KEGG	COPD	Respiratory	Allograft rejection	GZMB,IL5,HLA-F,HLA-DQA1,HLA-DMA,HLA-DQA2,HLA-DRB5,HLA-C,HLA-A,HLA-DPA1,HLA-B,HLA-DOB,FAS	13	0.769231	34	2.29325	bottom	0.0214	afc
KEGG	COPD	Respiratory	Autoimmune thyroid disease	GZMB,TG,IL5,HLA-F,HLA-DQA1,HLA-DMA,HLA-DQA2,HLA-DRB5,HLA-C,HLA-A,HLA-DPA1,HLA-B,HLA-DOB,FAS	14	0.714286	48	2.12296	bottom	0.0214	afc
KEGG	COVID-19 (Severe)	Viral infection	Intestinal immune network for IgA production	IL5,HLA-DQA1,TNFSF13,HLA-DMA,HLA-DQA2,HLA-DRB5,TNFSF13B,HLA-DPA1,HLA-DOB	9	0.666667	43	1.76939	both ends	0.0215	afc
KEGG	COVID-19 (Severe)	Viral infection	Toxoplasmosis	TNFRSF1A,IL10RA,TGFB3,IL10RB,HLA-DQA1,HLA-DMA,HLA-DQA2,HLA-DRB5,AKT2,HLA-DPA1,LAMA2,IRGM,CIITA,SOCS1,HLA-DOB	15	0.4	103	1.3078	bottom	0.0215	afc
KEGG	Crohn's disease	Immune	Hematopoietic cell lineage	IL5,CD37,HLA-DQA1,CD55,HLA-DMA,HLA-DQA2,HLA-DRB5,TFRC,HLA-DPA1,CD44,HLA-DOB	11	0.545455	90	1.28741	both ends	0.0218	afc
KEGG	Lung cancer - ever smokers	Cancer	Human T-cell leukemia virus 1 infection	TNFRSF1A,TGFB3,HLA-F,KAT2B,ATM,ADCY9,MAP2K1,HLA-DQA1,CDC16,CDC26,HLA-DMA,HLA-DQA2,HLA-DRB5,HLA-C,AKT2,ETS1,PPP3CA,TSPO,HLA-A,ITGB2,ADCY3,HLA-DPA1,HLA-B,HLA-DOB,ADCY7	25	0.4	210	1.02886	both ends	0.0233	ks
KEGG	Clonal hematopoiesis	Cancer	Leishmaniasis	TGFB3,CYBA,HLA-DQA1,HLA-DMA,HLA-DQA2,HLA-DRB5,ITGB2,HLA-DPA1,PRKCB,HLA-DOB	10	0.6	69	2.84275	both ends	0.0237	afc
KEGG	COVID-19 (Severe)	Viral infection	Th1 and Th2 cell differentiation	IL5,PPP3R1,IL12RB2,HLA-DQA1,HLA-DMA,HLA-DQA2,HLA-DRB5,PPP3CA,HLA-DPA1,HLA-DOB	10	0.6	85	1.58799	both ends	0.0247	afc
KEGG	Lung cancer	Cancer	Staphylococcus aureus infection	KRT10,HLA-DQA1,FCGR3A,HLA-DMA,HLA-DQA2,HLA-DRB5,ITGB2,MASP2,HLA-DPA1,CFD,HLA-DOB	11	0.545455	86	1.44349	both ends	0.0254	afc
KEGG	COVID-19 (Severe)	Viral infection	Leishmaniasis	TGFB3,CYBA,HLA-DQA1,FCGR3A,HLA-DMA,HLA-DQA2,HLA-DRB5,NCF4,ITGB2,HLA-DPA1,PRKCB,HLA-DOB	12	0.5	69	1.35893	both ends	0.0264	afc
KEGG	Clonal hematopoiesis	Cancer	Viral myocarditis	HLA-F,SGCD,HLA-DQA1,CD55,HLA-DMA,HLA-DQA2,HLA-DRB5,HLA-C,HLA-A,ITGB2,EIF4G3,HLA-DPA1,HLA-B,LAMA2,HLA-DOB	15	0.666667	55	2.08717	both ends	0.0282	afc
KEGG	Crohn's disease	Immune	Staphylococcus aureus infection	KRT10,HLA-DQA1,FCGR3A,HLA-DMA,HLA-DQA2,HLA-DRB5,ITGB2,MASP2,HLA-DPA1,CFD,HLA-DOB	11	0.545455	86	1.2361	both ends	0.0282	afc
KEGG	Lung cancer - ever smokers	Cancer	Cellular senescence	TGFB3,GADD45G,RRAS2,HLA-F,RBL2,ATM,MAP2K1,MRE11,ITPR3,HLA-C,RAD50,ITPR2,AKT2,ETS1,PPP3CA,PPP1CB,HLA-A,HLA-B	18	0.222222	150	0.859088	top	0.0298	afc
KEGG	Colorectal cancer	Cancer	Viral carcinogenesis	EIF2AK2,YWHAH,ACTN4,HLA-F,RBL2,DNAJA3,KAT2B,HDAC4,GTF2H2,YWHAB,HLA-C,HLA-E,TRAF3,HLA-A,MAD1L1,HLA-B,LYN,CDC42	18	0.277778	183	1.06233	both ends	0.0305	afc
KEGG	Lung cancer	Cancer	Inflammatory bowel disease	IL5,TGFB3,IL12RB2,IL18RAP,NOD2,HLA-DQA1,HLA-DMA,HLA-DQA2,HLA-DRB5,HLA-DPA1,HLA-DOB	11	0.545455	59	1.38048	both ends	0.0308	afc
KEGG	COVID-19 (Severe)	Viral infection	Inflammatory bowel disease	IL5,TGFB3,IL12RB2,IL18RAP,NOD2,HLA-DQA1,HLA-DMA,HLA-DQA2,HLA-DRB5,HLA-DPA1,HLA-DOB	11	0.545455	59	1.4133	both ends	0.0322	afc
KEGG	COPD	Respiratory	Asthma	IL5,HLA-DQA1,HLA-DMA,HLA-DQA2,HLA-DRB5,HLA-DPA1,HLA-DOB	7	0.857143	27	2.99516	bottom	0.0337	afc
KEGG	COVID-19 (Hospitalised)	Viral infection	Epstein-Barr virus infection	OAS3,EIF2AK2,GADD45G,HLA-F,IFNAR1,PSMD2,HLA-DQA1,IFNAR2,HLA-DMA,TAP2,HLA-DQA2,HLA-DRB5,HLA-C,HLA-E,DDX58,AKT2,TRAF3,HLA-A,HLA-DPA1,CD44,HLA-B,TAPBP,NEDD4,LYN,IKBKE,ISG15,HLA-DOB,FAS	28	0.392857	192	1.75712	both ends	0.0338	ks
KEGG	COVID-19 (Severe)	Viral infection	Th17 cell differentiation	PPP3R1,AHR,HLA-DQA1,HLA-DMA,HLA-DQA2,HLA-DRB5,PPP3CA,HLA-DPA1,HLA-DOB	9	0.666667	99	1.60575	both ends	0.0347	afc
KEGG	COVID-19 (Hospitalised)	Viral infection	Influenza A	TNFRSF1A,TNFRSF10A,OAS3,EIF2AK2,TNFSF10,IFNAR1,MAP2K1,MX2,HLA-DQA1,KPNA1,IFNAR2,HLA-DMA,HLA-DQA2,HLA-DRB5,DDX58,HNRNPUL1,AKT2,TRAF3,MX1,HLA-DPA1,PRKCA,IKBKE,CIITA,PRKCB,HLA-DOB,FAS	26	0.230769	163	1.10246	both ends	0.0347	ks
KEGG	Basal cell carcinoma	Cancer	Phagosome	M6PR,HLA-F,CYBA,PIKFYVE,ATP6V0A1,ATP6V1E2,TUBA1B,HLA-DQA1,CTSS,HLA-DMA,TAP2,HLA-DQA2,HLA-DRB5,HLA-C,TUBB2A,TFRC,HLA-A,DYNC1I2,ITGB2,HLA-DPA1,HLA-B,HLA-DOB	22	0.454545	141	1.58031	top	0.0348	ks
KEGG	Colorectal cancer	Cancer	Epstein-Barr virus infection	OAS3,EIF2AK2,GADD45G,HLA-F,IFNAR1,PSMD2,HLA-DQA1,IFNAR2,HLA-DMA,TAP2,HLA-DQA2,HLA-DRB5,HLA-C,HLA-E,DDX58,AKT2,TRAF3,HLA-A,HLA-DPA1,CD44,HLA-B,TAPBP,NEDD4,LYN,IKBKE,ISG15,HLA-DOB,FAS	28	0.392857	192	1.11727	both ends	0.0371	ks
KEGG	Crohn's disease	Immune	Th17 cell differentiation	PPP3R1,AHR,HLA-DQA1,HLA-DMA,HLA-DQA2,HLA-DRB5,PPP3CA,HLA-DPA1,HLA-DOB	9	0.666667	99	1.36643	both ends	0.0398	afc
KEGG	Crohn's disease	Immune	Leishmaniasis	TGFB3,CYBA,HLA-DQA1,FCGR3A,HLA-DMA,HLA-DQA2,HLA-DRB5,NCF4,ITGB2,HLA-DPA1,PRKCB,HLA-DOB	12	0.5	69	1.09801	both ends	0.0401	afc
KEGG	COVID-19 (Hospitalised)	Viral infection	Staphylococcus aureus infection	KRT10,HLA-DQA1,FCGR3A,HLA-DMA,HLA-DQA2,HLA-DRB5,ITGB2,MASP2,HLA-DPA1,CFD,HLA-DOB	11	0.545455	86	1.54297	both ends	0.0411	afc
KEGG	COVID-19 (Hospitalised)	Viral infection	Leishmaniasis	TGFB3,CYBA,HLA-DQA1,FCGR3A,HLA-DMA,HLA-DQA2,HLA-DRB5,NCF4,ITGB2,HLA-DPA1,PRKCB,HLA-DOB	12	0.5	69	1.42038	both ends	0.0411	afc
KEGG	Clonal hematopoiesis	Cancer	Type I diabetes mellitus	GZMB,HLA-F,HLA-DQA1,HLA-DMA,HLA-DQA2,HLA-DRB5,HLA-C,HLA-A,HLA-DPA1,HLA-B,HLA-DOB,FAS	12	0.833333	38	2.23819	both ends	0.0414	afc
KEGG	COVID-19 (Severe)	Viral infection	Systemic lupus erythematosus	ACTN4,H2AZ1,HLA-DQA1,FCGR3A,HLA-DMA,HLA-DQA2,HLA-DRB5,HLA-DPA1,MACROH2A1,HLA-DOB	10	0.6	94	1.43224	both ends	0.0422	afc
KEGG	Lung cancer	Cancer	Cell adhesion molecules	GLG1,HLA-F,ALCAM,CD6,PDCD1,HLA-DQA1,NEO1,OCLN,MPZL1,F11R,HLA-DMA,HLA-DQA2,HLA-DRB5,HLA-C,IGSF11,VSIR,HLA-A,ITGB2,HLA-DPA1,HLA-B,ICAM2,CD226,PTPRM,HLA-DOB,SELL	25	0.4	138	1.18123	both ends	0.0424	ks
KEGG	Lung cancer	Cancer	Toxoplasmosis	TNFRSF1A,IL10RA,TGFB3,IL10RB,HLA-DQA1,HLA-DMA,HLA-DQA2,HLA-DRB5,AKT2,HLA-DPA1,LAMA2,IRGM,CIITA,SOCS1,HLA-DOB	15	0.4	103	1.03968	both ends	0.0424	afc
KEGG	COPD	Respiratory	Type I diabetes mellitus	GZMB,HLA-F,HLA-DQA1,HLA-DMA,HLA-DQA2,HLA-DRB5,HLA-C,HLA-A,HLA-DPA1,HLA-B,HLA-DOB,FAS	12	0.833333	38	2.05897	bottom	0.0427	afc
KEGG	COPD	Respiratory	Th1 and Th2 cell differentiation	IL5,IL12RB2,HLA-DQA1,HLA-DMA,HLA-DQA2,HLA-DRB5,PPP3CA,HLA-DPA1,HLA-DOB	9	0.666667	85	2.41968	bottom	0.0431	afc
KEGG	Small cell lung carcinoma	Cancer	Type I diabetes mellitus	GZMB,HLA-F,HLA-DQA1,HLA-DMA,HLA-DQA2,HLA-DRB5,HLA-C,HLA-A,HLA-DPA1,HLA-B,HLA-DOB,FAS	12	0.833333	38	1.48977	both ends	0.045	afc
KEGG	Small cell lung carcinoma	Cancer	Graft-versus-host disease	GZMB,HLA-F,KLRD1,HLA-DQA1,HLA-DMA,HLA-DQA2,HLA-DRB5,HLA-C,HLA-A,HLA-DPA1,HLA-B,HLA-DOB,FAS	13	0.769231	36	1.43025	both ends	0.045	afc
KEGG	Small cell lung carcinoma	Cancer	Antigen processing and presentation	HLA-F,HSPA4,KLRC4,KLRD1,HLA-DQA1,CTSB,CTSS,HLA-DMA,TAP2,HLA-DQA2,HLA-DRB5,HLA-C,HLA-A,HLA-DPA1,HLA-B,TAPBP,CIITA,HLA-DOB	18	0.555556	64	1.10257	both ends	0.045	afc
KEGG	Basal cell carcinoma	Cancer	Influenza A	TNFRSF1A,TNFRSF10A,EIF2AK2,TNFSF10,IFNAR1,MAP2K1,HLA-DQA1,KPNA1,IFNAR2,HLA-DMA,HLA-DQA2,HLA-DRB5,DDX58,HNRNPUL1,AKT2,TRAF3,MX1,HLA-DPA1,PRKCA,IKBKE,CIITA,PRKCB,HLA-DOB,FAS	24	0.25	163	1.73028	top	0.0456	ks
KEGG	COPD	Respiratory	Viral myocarditis	HLA-F,SGCD,HLA-DQA1,CD55,HLA-DMA,HLA-DQA2,HLA-DRB5,HLA-C,HLA-A,ITGB2,EIF4G3,HLA-DPA1,HLA-B,LAMA2,HLA-DOB	15	0.666667	55	1.76871	bottom	0.0463	afc
KEGG	COPD	Respiratory	Antigen processing and presentation	HLA-F,HSPA4,KLRC4,KLRD1,HLA-DQA1,CTSB,CTSS,HLA-DMA,TAP2,HLA-DQA2,HLA-DRB5,HLA-C,KIR3DL1,HLA-A,HLA-DPA1,HLA-B,TAPBP,CIITA,HLA-DOB	19	0.526316	64	1.53222	bottom	0.0463	afc
KEGG	Small cell lung carcinoma	Cancer	Mannose type O-glycan biosynthesis	FKRP,B4GALT1,B3GAT1	3	0	22	5.15013	bottom	0.0472	afc
KEGG	Small cell lung carcinoma	Cancer	Allograft rejection	GZMB,IL5,HLA-F,HLA-DQA1,HLA-DMA,HLA-DQA2,HLA-DRB5,HLA-C,HLA-A,HLA-DPA1,HLA-B,HLA-DOB,FAS	13	0.769231	34	1.32071	both ends	0.0472	afc
KEGG	COPD	Respiratory	Intestinal immune network for IgA production	IL5,HLA-DQA1,TNFSF13,HLA-DMA,HLA-DQA2,HLA-DRB5,TNFSF13B,HLA-DPA1,HLA-DOB	9	0.666667	43	2.26827	bottom	0.0483	afc
KEGG	COPD	Respiratory	Graft-versus-host disease	GZMB,HLA-F,KLRD1,HLA-DQA1,HLA-DMA,HLA-DQA2,HLA-DRB5,HLA-C,KIR3DL1,HLA-A,HLA-DPA1,HLA-B,HLA-DOB,FAS	14	0.714286	36	1.77358	bottom	0.0483	afc
Reactome	Basal cell carcinoma	Cancer	Translocation of ZAP-70 to Immunological synapse	HLA-DRB1,HLA-DQA2,HLA-DQB1,HLA-DRB5,HLA-DPA1	5	1	16	6.71359	both ends	6.91e-06	afc
Reactome	Basal cell carcinoma	Cancer	PD-1 signaling	PDCD1,HLA-DRB1,HLA-DQA2,HLA-DQB1,HLA-DRB5,HLA-DPA1	6	0.833333	20	5.73143	both ends	6.91e-06	afc
Reactome	Basal cell carcinoma	Cancer	Phosphorylation of CD3 and TCR zeta chains	PAG1,HLA-DRB1,HLA-DQA2,HLA-DQB1,HLA-DRB5,HLA-DPA1	6	0.833333	19	5.7208	both ends	6.91e-06	afc
Reactome	Basal cell carcinoma	Cancer	Generation of second messenger molecules	VASP,HLA-DRB1,HLA-DQA2,HLA-DQB1,HLA-DRB5,HLA-DPA1,ITK,FYB1	8	0.625	31	4.14826	both ends	6.91e-06	afc
Reactome	Basal cell carcinoma	Cancer	Interferon gamma signaling	MT2A,IRF1,OASL,HLA-F,TRIM35,TRIM14,HLA-DRB1,GBP5,GBP3,HLA-DQA2,HLA-DQB1,HLA-DRB5,HLA-C,IFNGR2,HLA-A,HLA-DPA1,CD44,HLA-B,CIITA,SOCS1	20	0.45	90	2.00084	both ends	6.91e-06	afc
Reactome	Basal cell carcinoma	Cancer	Costimulation by the CD28 family	PPP2CB,PPP2R5A,MAP3K8,PDCD1,TNFRSF14,RAC1,HLA-DRB1,THEM4,HLA-DQA2,HLA-DQB1,HLA-DRB5,AKT2,HLA-DPA1,CDC42	14	0.357143	66	2.48814	both ends	1.15e-05	afc
Reactome	COVID-19 Vaccine Dose 2	Viral infection	Translocation of ZAP-70 to Immunological synapse	HLA-DRB1,HLA-DQA2,HLA-DQB1,HLA-DRB5,HLA-DPA1	5	1	16	6.07309	both ends	1.17e-05	afc
Reactome	COVID-19 Vaccine Dose 2	Viral infection	PD-1 signaling	PDCD1,HLA-DRB1,HLA-DQA2,HLA-DQB1,HLA-DRB5,HLA-DPA1	6	0.833333	20	5.139	both ends	1.17e-05	afc
Reactome	COVID-19 Vaccine Dose 2	Viral infection	Phosphorylation of CD3 and TCR zeta chains	PAG1,HLA-DRB1,HLA-DQA2,HLA-DQB1,HLA-DRB5,HLA-DPA1	6	0.833333	19	4.92316	both ends	1.17e-05	afc
Reactome	Cutaneous melanoma	Cancer	Translocation of ZAP-70 to Immunological synapse	HLA-DRB1,HLA-DQA2,HLA-DQB1,HLA-DRB5,HLA-DPA1	5	1	16	5.67254	both ends	1.23e-05	afc
Reactome	Cutaneous melanoma	Cancer	PD-1 signaling	PDCD1,HLA-DRB1,HLA-DQA2,HLA-DQB1,HLA-DRB5,HLA-DPA1	6	0.833333	20	4.72923	both ends	1.23e-05	afc
Reactome	Cutaneous melanoma	Cancer	Phosphorylation of CD3 and TCR zeta chains	PAG1,HLA-DRB1,HLA-DQA2,HLA-DQB1,HLA-DRB5,HLA-DPA1	6	0.833333	19	4.6863	both ends	1.23e-05	afc
Reactome	Asthma	Respiratory	Translocation of ZAP-70 to Immunological synapse	HLA-DRB1,HLA-DQA2,HLA-DQB1,HLA-DRB5,HLA-DPA1	5	1	16	5.56128	both ends	1.78e-05	afc
Reactome	Asthma	Respiratory	PD-1 signaling	PDCD1,HLA-DRB1,HLA-DQA2,HLA-DQB1,HLA-DRB5,HLA-DPA1	6	0.833333	20	4.85635	both ends	1.78e-05	afc
Reactome	Cutaneous melanoma	Cancer	Generation of second messenger molecules	VASP,HLA-DRB1,HLA-DQA2,HLA-DQB1,HLA-DRB5,HLA-DPA1,ITK,FYB1	8	0.625	31	3.64661	both ends	1.85e-05	afc
Reactome	COVID-19 Vaccine Dose 1	Viral infection	Translocation of ZAP-70 to Immunological synapse	HLA-DRB1,HLA-DQA2,HLA-DQB1,HLA-DRB5,HLA-DPA1	5	1	16	4.79216	both ends	3.52e-05	afc
Reactome	COVID-19 Vaccine Dose 1	Viral infection	PD-1 signaling	PDCD1,HLA-DRB1,HLA-DQA2,HLA-DQB1,HLA-DRB5,HLA-DPA1	6	0.833333	20	3.95871	both ends	3.52e-05	afc
Reactome	COVID-19 Vaccine Dose 1	Viral infection	Phosphorylation of CD3 and TCR zeta chains	PAG1,HLA-DRB1,HLA-DQA2,HLA-DQB1,HLA-DRB5,HLA-DPA1	6	0.833333	19	3.95583	both ends	3.52e-05	afc
Reactome	Inflammatory bowel disease	Immune	PD-1 signaling	PDCD1,HLA-DRB1,HLA-DQA2,HLA-DQB1,HLA-DRB5,HLA-DPA1	6	0.833333	20	4.31559	both ends	3.57e-05	afc
Reactome	Inflammatory bowel disease	Immune	Downstream TCR signaling	PSMD2,HLA-DRB1,PSMB9,HLA-DQA2,HLA-DQB1,HLA-DRB5,CARD11,PSME4,HLA-DPA1,PSMD13,INPP5D,UBC	12	0.416667	92	2.65056	both ends	3.57e-05	afc
Reactome	Cervical cancer	Cancer	Translocation of ZAP-70 to Immunological synapse	HLA-DRB1,HLA-DQA2,HLA-DQB1,HLA-DRB5,HLA-DPA1	5	1	16	4.76718	both ends	3.7e-05	afc
Reactome	Asthma	Respiratory	Phosphorylation of CD3 and TCR zeta chains	PAG1,HLA-DRB1,HLA-DQA2,HLA-DQB1,HLA-DRB5,HLA-DPA1	6	0.833333	19	4.58835	both ends	4.75e-05	afc
Reactome	Inflammatory bowel disease	Immune	Translocation of ZAP-70 to Immunological synapse	HLA-DRB1,HLA-DQA2,HLA-DQB1,HLA-DRB5,HLA-DPA1	5	1	16	5.03641	both ends	4.76e-05	afc
Reactome	Cervical cancer	Cancer	PD-1 signaling	PDCD1,HLA-DRB1,HLA-DQA2,HLA-DQB1,HLA-DRB5,HLA-DPA1	6	0.833333	20	3.95358	both ends	4.93e-05	afc
Reactome	Cervical cancer	Cancer	Phosphorylation of CD3 and TCR zeta chains	PAG1,HLA-DRB1,HLA-DQA2,HLA-DQB1,HLA-DRB5,HLA-DPA1	6	0.833333	19	3.93265	both ends	4.93e-05	afc
Reactome	Asthma	Respiratory	Generation of second messenger molecules	VASP,HLA-DRB1,HLA-DQA2,HLA-DQB1,HLA-DRB5,HLA-DPA1,ITK,FYB1	8	0.625	31	3.46583	both ends	7.13e-05	afc
Reactome	Asthma	Respiratory	Costimulation by the CD28 family	PPP2CB,PPP2R5A,MAP3K8,PDCD1,TNFRSF14,RAC1,HLA-DRB1,THEM4,HLA-DQA2,HLA-DQB1,HLA-DRB5,AKT2,HLA-DPA1,CDC42	14	0.357143	66	2.20981	both ends	9.27e-05	afc
Reactome	COVID-19 Vaccine Dose 1	Viral infection	Generation of second messenger molecules	VASP,HLA-DRB1,HLA-DQA2,HLA-DQB1,HLA-DRB5,HLA-DPA1,ITK,FYB1	8	0.625	31	3.01931	both ends	9.67e-05	afc
Reactome	Non-Hodgkins lymphoma	Cancer	Translocation of ZAP-70 to Immunological synapse	HLA-DRB1,HLA-DQA2,HLA-DQB1,HLA-DRB5,HLA-DPA1	5	1	16	4.93806	top	0.00011	afc
Reactome	Malignant lymphoma	Cancer	Translocation of ZAP-70 to Immunological synapse	HLA-DRB1,HLA-DQA2,HLA-DQB1,HLA-DRB5,HLA-DPA1	5	1	16	4.77409	both ends	0.00011	afc
Reactome	Non-Hodgkins lymphoma	Cancer	Phosphorylation of CD3 and TCR zeta chains	PAG1,HLA-DRB1,HLA-DQA2,HLA-DQB1,HLA-DRB5,HLA-DPA1	6	0.833333	19	4.2618	top	0.00011	afc
Reactome	Cutaneous melanoma	Cancer	Downstream TCR signaling	RPS27A,PSMD2,HLA-DRB1,PSMB9,HLA-DQA2,HLA-DQB1,HLA-DRB5,CARD11,PSME4,HLA-DPA1,PSMD13,INPP5D,UBC	13	0.384615	92	2.20071	both ends	0.00013	afc
Reactome	Cutaneous melanoma	Cancer	Costimulation by the CD28 family	PPP2CB,PPP2R5A,MAP3K8,PDCD1,TNFRSF14,RAC1,HLA-DRB1,THEM4,HLA-DQA2,HLA-DQB1,HLA-DRB5,AKT2,HLA-DPA1,LYN,CDC42	15	0.333333	66	1.95866	both ends	0.00013	afc
Reactome	Inflammatory bowel disease	Immune	TCR signaling	PAG1,VASP,PSMD2,HLA-DRB1,PSMB9,HLA-DQA2,HLA-DQB1,HLA-DRB5,CARD11,PSME4,HLA-DPA1,PSMD13,ITK,INPP5D,UBC,FYB1	16	0.3125	114	1.95056	both ends	0.00013	afc
Reactome	Cervical cancer	Cancer	Generation of second messenger molecules	VASP,HLA-DRB1,HLA-DQA2,HLA-DQB1,HLA-DRB5,HLA-DPA1,ITK,FYB1	8	0.625	31	2.98385	both ends	0.00015	afc
Reactome	Non-Hodgkins lymphoma	Cancer	PD-1 signaling	PDCD1,HLA-DRB1,HLA-DQA2,HLA-DQB1,HLA-DRB5,HLA-DPA1	6	0.833333	20	4.10962	top	0.00016	afc
Reactome	Cutaneous melanoma	Cancer	TCR signaling	PAG1,VASP,RPS27A,PSMD2,HLA-DRB1,PSMB9,HLA-DQA2,HLA-DQB1,HLA-DRB5,CARD11,PSME4,HLA-DPA1,PSMD13,ITK,INPP5D,UBC,FYB1	17	0.294118	114	1.71615	both ends	0.00016	afc
Reactome	Asthma	Respiratory	Downstream TCR signaling	RPS27A,PSMD2,HLA-DRB1,PSMB9,HLA-DQA2,HLA-DQB1,HLA-DRB5,CARD11,PSME4,HLA-DPA1,PSMD13,INPP5D,UBC	13	0.384615	92	2.21787	both ends	0.00018	afc
Reactome	Major depression	Psychiatric	Butyrophilin (BTN) family interactions	BTN3A1,BTN2A1,BTN2A2,BTN3A2	4	0	12	6.36353	both ends	0.00021	afc
Reactome	Lymphocytic leukemia	Cancer	Translocation of ZAP-70 to Immunological synapse	HLA-DRB1,HLA-DQA2,HLA-DQB1,HLA-DRB5,HLA-DPA1	5	1	16	5.22589	both ends	0.00022	afc
Reactome	Lymphocytic leukemia	Cancer	Phosphorylation of CD3 and TCR zeta chains	PAG1,HLA-DRB1,HLA-DQA2,HLA-DQB1,HLA-DRB5,HLA-DPA1	6	0.833333	19	4.51163	both ends	0.00022	afc
Reactome	COVID-19 Vaccine Dose 1	Viral infection	Interferon gamma signaling	MT2A,IRF1,OASL,HLA-F,TRIM35,HLA-DRB1,GBP3,HLA-DQA2,HLA-DQB1,HLA-DRB5,HLA-C,IFNGR2,HLA-A,HLA-DPA1,CD44,HLA-B,CIITA,SOCS1	18	0.5	90	1.60356	both ends	0.00023	afc
Reactome	Crohn's disease	Immune	Translocation of ZAP-70 to Immunological synapse	HLA-DRB1,HLA-DQA2,HLA-DQB1,HLA-DRB5,HLA-DPA1	5	1	16	5.48391	bottom	0.00043	afc
Reactome	Inflammatory bowel disease	Immune	Costimulation by the CD28 family	PPP2CB,PPP2R5A,MAP3K8,PDCD1,TNFRSF14,RAC1,HLA-DRB1,THEM4,HLA-DQA2,HLA-DQB1,HLA-DRB5,AKT2,HLA-DPA1,LYN,CDC42	15	0.333333	66	1.79921	both ends	0.00046	afc
Reactome	Crohn's disease	Immune	Phosphorylation of CD3 and TCR zeta chains	PAG1,HLA-DRB1,HLA-DQA2,HLA-DQB1,HLA-DRB5,HLA-DPA1	6	0.833333	19	4.55675	bottom	0.00048	afc
Reactome	Crohn's disease	Immune	PD-1 signaling	PDCD1,HLA-DRB1,HLA-DQA2,HLA-DQB1,HLA-DRB5,HLA-DPA1	6	0.833333	20	4.40833	bottom	0.0006	afc
Reactome	Cervical cancer	Cancer	Costimulation by the CD28 family	PPP2CB,PPP2R5A,MAP3K8,PDCD1,TNFRSF14,RAC1,HLA-DRB1,THEM4,HLA-DQA2,HLA-DQB1,HLA-DRB5,AKT2,HLA-DPA1,LYN,CDC42	15	0.333333	66	1.63145	both ends	0.00065	afc
Reactome	Crohn's disease	Immune	Downstream TCR signaling	PSMD2,HLA-DRB1,PSMB9,HLA-DQA2,HLA-DQB1,HLA-DRB5,CARD11,PSME4,HLA-DPA1,PSMD13,INPP5D,UBC	12	0.416667	92	2.05552	both ends	0.00078	afc
Reactome	Asthma	Respiratory	TCR signaling	PAG1,VASP,RPS27A,PSMD2,HLA-DRB1,PSMB9,HLA-DQA2,HLA-DQB1,HLA-DRB5,CARD11,PSME4,HLA-DPA1,PSMD13,ITK,INPP5D,UBC,FYB1	17	0.294118	114	1.67507	both ends	0.00081	afc
Reactome	Malignant lymphoma	Cancer	Costimulation by the CD28 family	PPP2CB,PPP2R5A,MAP3K8,PDCD1,TNFRSF14,RAC1,HLA-DRB1,THEM4,HLA-DQA2,HLA-DQB1,HLA-DRB5,AKT2,HLA-DPA1,CDC42	14	0.357143	66	1.9187	both ends	0.0011	afc
Reactome	Crohn's disease	Immune	Generation of second messenger molecules	VASP,HLA-DRB1,HLA-DQA2,HLA-DQB1,HLA-DRB5,HLA-DPA1,ITK,FYB1	8	0.625	31	3.19158	bottom	0.0015	afc
Reactome	Crohn's disease	Immune	TCR signaling	PAG1,VASP,PSMD2,HLA-DRB1,PSMB9,HLA-DQA2,HLA-DQB1,HLA-DRB5,CARD11,PSME4,HLA-DPA1,PSMD13,ITK,INPP5D,UBC,FYB1	16	0.3125	114	1.52845	both ends	0.0015	afc
Reactome	Lung cancer	Cancer	Translocation of ZAP-70 to Immunological synapse	HLA-DRB1,HLA-DQA2,HLA-DQB1,HLA-DRB5,HLA-DPA1	5	1	16	4.28338	both ends	0.0025	afc
Reactome	Lung cancer	Cancer	Phosphorylation of CD3 and TCR zeta chains	PAG1,HLA-DRB1,HLA-DQA2,HLA-DQB1,HLA-DRB5,HLA-DPA1	6	0.833333	19	3.55477	both ends	0.0025	afc
Reactome	Lung cancer	Cancer	PD-1 signaling	PDCD1,HLA-DRB1,HLA-DQA2,HLA-DQB1,HLA-DRB5,HLA-DPA1	6	0.833333	20	3.52678	both ends	0.0025	afc
Reactome	Lymphocytic leukemia	Cancer	Generation of second messenger molecules	VASP,HLA-DRB1,HLA-DQA2,HLA-DQB1,HLA-DRB5,HLA-DPA1,ITK,FYB1	8	0.625	31	3.26242	both ends	0.0026	afc
Reactome	Bipolar disorder	Psychiatric	Butyrophilin (BTN) family interactions	BTN3A1,BTN2A1,BTN2A2,BTN3A2	4	0	12	5.52632	both ends	0.0027	afc
Reactome	COVID-19 Vaccine Dose 1	Viral infection	Costimulation by the CD28 family	PPP2CB,PPP2R5A,MAP3K8,PDCD1,TNFRSF14,RAC1,HLA-DRB1,THEM4,HLA-DQA2,HLA-DQB1,HLA-DRB5,AKT2,HLA-DPA1,CDC42	14	0.357143	66	1.59988	bottom	0.0041	afc
Reactome	Colorectal cancer	Cancer	Translocation of ZAP-70 to Immunological synapse	HLA-DRB1,HLA-DQA2,HLA-DQB1,HLA-DRB5,HLA-DPA1	5	1	16	3.99099	both ends	0.0099	afc
Reactome	Colorectal cancer	Cancer	Alpha-linolenic acid (ALA) metabolism	FADS2,FADS1,ELOVL5,SCP2	4	0	13	3.81882	top	0.0099	afc
Reactome	Colorectal cancer	Cancer	PD-1 signaling	PDCD1,HLA-DRB1,HLA-DQA2,HLA-DQB1,HLA-DRB5,HLA-DPA1	6	0.833333	20	3.37508	both ends	0.0099	afc
Reactome	Colorectal cancer	Cancer	Phosphorylation of CD3 and TCR zeta chains	PAG1,HLA-DRB1,HLA-DQA2,HLA-DQB1,HLA-DRB5,HLA-DPA1	6	0.833333	19	3.21139	both ends	0.0099	afc
Reactome	Colorectal cancer	Cancer	Interferon gamma signaling	OAS3,MT2A,IRF1,OASL,HLA-F,TRIM35,PTPN2,TRIM14,HLA-DRB1,GBP5,GBP3,HLA-DQA2,HLA-DQB1,HLA-DRB5,HLA-C,HLA-E,IFNGR2,HLA-A,HLA-DPA1,CD44,HLA-B,CIITA,SOCS1	23	0.434783	90	1.5772	both ends	0.0099	ks
Reactome	Lung cancer	Cancer	MHC class II antigen presentation	CTSH,CTSV,SEC24D,DCTN5,CTSF,OSBPL1A,TUBA1B,CTSB,HLA-DRB1,CTSS,HLA-DMA,HLA-DQA2,HLA-DQB1,HLA-DRB5,TUBB2A,SEC13,DYNC1I2,HLA-DPA1,KLC1,HLA-DOB	20	0.35	122	1.32004	both ends	0.0103	afc
Reactome	Lung cancer - ever smokers	Cancer	Translocation of ZAP-70 to Immunological synapse	HLA-DRB1,HLA-DQA2,HLA-DQB1,HLA-DRB5,HLA-DPA1	5	1	16	3.44659	both ends	0.0144	afc
Reactome	Lung cancer - ever smokers	Cancer	PD-1 signaling	PDCD1,HLA-DRB1,HLA-DQA2,HLA-DQB1,HLA-DRB5,HLA-DPA1	6	0.833333	20	2.96496	both ends	0.0144	afc
Reactome	Lung cancer - ever smokers	Cancer	Phosphorylation of CD3 and TCR zeta chains	PAG1,HLA-DRB1,HLA-DQA2,HLA-DQB1,HLA-DRB5,HLA-DPA1	6	0.833333	19	2.79434	both ends	0.0144	afc
Reactome	Lung cancer - ever smokers	Cancer	Generation of second messenger molecules	VASP,HLA-DRB1,HLA-DQA2,HLA-DQB1,HLA-DRB5,HLA-DPA1,ITK,FYB1	8	0.625	31	2.30521	both ends	0.0144	afc
Reactome	Lung cancer - ever smokers	Cancer	MHC class II antigen presentation	CTSH,CTSV,SEC24D,DCTN5,CTSF,OSBPL1A,TUBA1B,CTSB,HLA-DRB1,CTSS,HLA-DMA,HLA-DQA2,HLA-DQB1,HLA-DRB5,TUBB2A,SEC13,DYNC1I2,HLA-DPA1,KLC1,HLA-DOB	20	0.35	122	1.15538	both ends	0.0144	afc
Reactome	Colorectal cancer	Cancer	Interferon Signaling	OAS3,NUP107,EIF2AK2,MT2A,IRF1,OASL,EIF4E2,HLA-F,IFNAR1,TRIM35,PTPN2,IFITM1,IP6K2,UBA7,MX2,KPNA1,IFNAR2,TRIM14,HLA-DRB1,GBP5,GBP3,IFIT5,HLA-DQA2,HLA-DQB1,HLA-DRB5,HLA-C,HLA-E,DDX58,IFNGR2,SEC13,HLA-A,MX1,IFITM3,EIF4G3,EIF4E3,HLA-DPA1,CD44,HLA-B,NEDD4,UBC,IFITM2,CIITA,SAMHD1,SOCS1,ISG15	45	0.222222	199	0.897654	both ends	0.0157	ks
Reactome	Cervical cancer	Cancer	Antigen Presentation: Folding, assembly and peptide loading of class I MHC	HLA-F,SEC24D,ERAP1,TAP2,HLA-C,HLA-E,SEC13,HLA-A,HLA-B,ERAP2,TAPBP	11	0.454545	29	1.47658	both ends	0.0259	afc
Reactome	COVID-19 Vaccine Dose 1	Viral infection	MHC class II antigen presentation	CTSH,CTSV,SEC24D,DCTN5,CTSF,OSBPL1A,TUBA1B,CTSB,HLA-DRB1,CTSS,HLA-DMA,HLA-DQA2,HLA-DQB1,HLA-DRB5,TUBB2A,SEC13,DYNC1I2,HLA-DPA1,KLC1,AP2S1,HLA-DOB	21	0.333333	122	1.48995	both ends	0.0272	ks
Reactome	Crohn's disease	Immune	Interferon gamma signaling	OAS3,MT2A,IRF1,OASL,HLA-F,TRIM35,PTPN2,TRIM14,HLA-DRB1,GBP5,GBP3,HLA-DQA2,HLA-DQB1,HLA-DRB5,HLA-C,HLA-E,IFNGR2,HLA-A,HLA-DPA1,CD44,HLA-B,CIITA,SOCS1	23	0.434783	90	1.10755	both ends	0.0337	ks
Reactome	Bipolar II disorder	Psychiatric	Butyrophilin (BTN) family interactions	BTN3A1,BTN2A1,BTN2A2,BTN3A2	4	0	12	6.15873	both ends	0.0345	afc
Reactome	Cutaneous melanoma	Cancer	Antigen Presentation: Folding, assembly and peptide loading of class I MHC	HLA-F,SEC24D,ERAP1,TAP2,HLA-C,HLA-E,SEC13,HLA-A,HLA-B,ERAP2,TAPBP	11	0.454545	29	1.47377	both ends	0.0462	afc
Reactome	Alzheimer's disease	Neurologic	Translocation of ZAP-70 to Immunological synapse	HLA-DRB1,HLA-DQA2,HLA-DQB1,HLA-DRB5,HLA-DPA1	5	1	16	3.41985	top	0.0485	afc
Reactome	Alzheimer's disease	Neurologic	PD-1 signaling	PDCD1,HLA-DRB1,HLA-DQA2,HLA-DQB1,HLA-DRB5,HLA-DPA1	6	0.833333	20	2.87384	top	0.0485	afc
Reactome	Alzheimer's disease	Neurologic	Phosphorylation of CD3 and TCR zeta chains	PAG1,HLA-DRB1,HLA-DQA2,HLA-DQB1,HLA-DRB5,HLA-DPA1	6	0.833333	19	2.78747	top	0.0485	afc
STRING clusters	COVID-19 Vaccine Dose 2	Viral infection	MHC II	HLA-DQA1,HLA-DRB1,HLA-DMA,HLA-DQA2,HLA-DQB1,HLA-DRB5,HLA-DPA1	7	1	12	6.08917	both ends	1.1e-05	afc
STRING clusters	COVID-19 Vaccine Dose 2	Viral infection	MHC class II protein complex	MIF,HLA-DQA1,HLA-DRB1,HLA-DMA,HLA-DQA2,HLA-DQB1,HLA-DRB5,HLA-DPA1,HLA-DOB	9	0.888889	17	5.02669	both ends	1.1e-05	afc
STRING clusters	COVID-19 Vaccine Dose 2	Viral infection	MHC protein complex assembly, and ABC-type peptide transporter activity	MIF,HLA-DQA1,HLA-DRB1,HLA-DMA,TAP2,HLA-DQA2,HLA-DQB1,HLA-DRB5,HLA-DPA1,TAPBP,HLA-DOB	11	0.727273	26	4.39278	both ends	1.1e-05	afc
STRING clusters	COVID-19 Vaccine Dose 1	Viral infection	MHC II	HLA-DQA1,HLA-DRB1,HLA-DMA,HLA-DQA2,HLA-DQB1,HLA-DRB5,HLA-DPA1	7	1	12	4.39247	bottom	1.1e-05	afc
STRING clusters	COVID-19 Vaccine Dose 1	Viral infection	MHC class II protein complex	MIF,HLA-DQA1,HLA-DRB1,HLA-DMA,HLA-DQA2,HLA-DQB1,HLA-DRB5,HLA-DPA1,HLA-DOB	9	0.888889	17	3.95386	bottom	1.1e-05	afc
STRING clusters	COVID-19 Vaccine Dose 1	Viral infection	MHC protein complex assembly, and ABC-type peptide transporter activity	MIF,HLA-DQA1,HLA-DRB1,HLA-DMA,TAP2,HLA-DQA2,HLA-DQB1,HLA-DRB5,HLA-DPA1,TAPBP,HLA-DOB	11	0.727273	26	3.39278	bottom	1.1e-05	afc
STRING clusters	Asthma	Respiratory	MHC II	HLA-DQA1,HLA-DRB1,HLA-DMA,HLA-DQA2,HLA-DQB1,HLA-DRB5,HLA-DPA1	7	1	12	5.12487	both ends	1.15e-05	afc
STRING clusters	Malignant lymphoma	Cancer	MHC II	HLA-DQA1,HLA-DRB1,HLA-DMA,HLA-DQA2,HLA-DQB1,HLA-DRB5,HLA-DPA1	7	1	12	4.69362	both ends	1.15e-05	afc
STRING clusters	Asthma	Respiratory	MHC class II protein complex	MIF,HLA-DQA1,HLA-DRB1,HLA-DMA,HLA-DQA2,HLA-DQB1,HLA-DRB5,HLA-DPA1,HLA-DOB	9	0.888889	17	4.21904	both ends	1.15e-05	afc
STRING clusters	Malignant lymphoma	Cancer	MHC class II protein complex	MIF,HLA-DQA1,HLA-DRB1,HLA-DMA,HLA-DQA2,HLA-DQB1,HLA-DRB5,HLA-DPA1,HLA-DOB	9	0.888889	17	3.7639	both ends	1.15e-05	afc
STRING clusters	Asthma	Respiratory	MHC protein complex assembly, and ABC-type peptide transporter activity	MIF,HLA-DQA1,HLA-DRB1,HLA-DMA,TAP2,HLA-DQA2,HLA-DQB1,HLA-DRB5,HLA-DPA1,TAPBP,HLA-DOB	11	0.727273	26	3.72669	both ends	1.15e-05	afc
STRING clusters	Malignant lymphoma	Cancer	MHC protein complex assembly, and ABC-type peptide transporter activity	MIF,HLA-DQA1,HLA-DRB1,HLA-DMA,TAP2,HLA-DQA2,HLA-DQB1,HLA-DRB5,HLA-DPA1,TAPBP,HLA-DOB	11	0.727273	26	3.22315	both ends	1.15e-05	afc
STRING clusters	Inflammatory bowel disease	Immune	MHC II	HLA-DQA1,HLA-DRB1,HLA-DMA,HLA-DQA2,HLA-DQB1,HLA-DRB5,HLA-DPA1	7	1	12	4.95016	both ends	1.19e-05	afc
STRING clusters	Inflammatory bowel disease	Immune	MHC class II protein complex	MIF,HLA-DQA1,HLA-DRB1,HLA-DMA,HLA-DQA2,HLA-DQB1,HLA-DRB5,HLA-DPA1,HLA-DOB	9	0.888889	17	4.36681	both ends	1.19e-05	afc
STRING clusters	Inflammatory bowel disease	Immune	MHC protein complex assembly, and ABC-type peptide transporter activity	MIF,HLA-DQA1,HLA-DRB1,HLA-DMA,TAP2,HLA-DQA2,HLA-DQB1,HLA-DRB5,HLA-DPA1,TAPBP,HLA-DOB	11	0.727273	26	3.63181	both ends	1.19e-05	afc
STRING clusters	Non-Hodgkins lymphoma	Cancer	MHC II	HLA-DQA1,HLA-DRB1,HLA-DMA,HLA-DQA2,HLA-DQB1,HLA-DRB5,HLA-DPA1	7	1	12	4.42931	top	1.2e-05	afc
STRING clusters	Non-Hodgkins lymphoma	Cancer	MHC class II protein complex	MIF,HLA-DQA1,HLA-DRB1,HLA-DMA,HLA-DQA2,HLA-DQB1,HLA-DRB5,HLA-DPA1,HLA-DOB	9	0.888889	17	4.15431	top	1.2e-05	afc
STRING clusters	Non-Hodgkins lymphoma	Cancer	MHC protein complex assembly, and ABC-type peptide transporter activity	MIF,HLA-DQA1,HLA-DRB1,HLA-DMA,TAP2,HLA-DQA2,HLA-DQB1,HLA-DRB5,HLA-DPA1,TAPBP,HLA-DOB	11	0.727273	26	3.81295	top	1.2e-05	afc
STRING clusters	Cutaneous melanoma	Cancer	MHC II	HLA-DQA1,HLA-DRB1,HLA-DMA,HLA-DQA2,HLA-DQB1,HLA-DRB5,HLA-DPA1	7	1	12	4.87297	both ends	1.22e-05	afc
STRING clusters	Cutaneous melanoma	Cancer	MHC class II protein complex	MIF,HLA-DQA1,HLA-DRB1,HLA-DMA,HLA-DQA2,HLA-DQB1,HLA-DRB5,HLA-DPA1,HLA-DOB	9	0.888889	17	4.18494	both ends	1.22e-05	afc
STRING clusters	Cutaneous melanoma	Cancer	MHC protein complex assembly, and ABC-type peptide transporter activity	MIF,HLA-DQA1,HLA-DRB1,HLA-DMA,TAP2,HLA-DQA2,HLA-DQB1,HLA-DRB5,HLA-DPA1,TAPBP,HLA-DOB	11	0.727273	26	3.59411	both ends	1.22e-05	afc
STRING clusters	Basal cell carcinoma	Cancer	MHC II	HLA-DQA1,HLA-DRB1,HLA-DMA,HLA-DQA2,HLA-DQB1,HLA-DRB5,HLA-DPA1	7	1	12	5.6504	both ends	1.67e-05	afc
STRING clusters	Basal cell carcinoma	Cancer	MHC protein complex assembly, and ABC-type peptide transporter activity	MIF,HLA-DQA1,HLA-DRB1,HLA-DMA,TAP2,HLA-DQA2,HLA-DQB1,HLA-DRB5,HLA-DPA1,TAPBP,HLA-DOB	11	0.727273	26	3.28484	top	1.67e-05	afc
STRING clusters	Cervical cancer	Cancer	MHC class II protein complex	MIF,HLA-DQA1,HLA-DRB1,HLA-DMA,HLA-DQA2,HLA-DQB1,HLA-DRB5,HLA-DPA1,HLA-DOB	9	0.888889	17	3.36359	both ends	1.8e-05	afc
STRING clusters	Cervical cancer	Cancer	MHC protein complex assembly, and ABC-type peptide transporter activity	MIF,HLA-DQA1,HLA-DRB1,HLA-DMA,TAP2,HLA-DQA2,HLA-DQB1,HLA-DRB5,HLA-DPA1,TAPBP,HLA-DOB	11	0.727273	26	3.20808	both ends	1.8e-05	afc
STRING clusters	Lymphocytic leukemia	Cancer	MHC class II protein complex	MIF,HLA-DQA1,HLA-DRB1,HLA-DMA,HLA-DQA2,HLA-DQB1,HLA-DRB5,HLA-DPA1,HLA-DOB	9	0.888889	17	3.87798	both ends	1.81e-05	afc
STRING clusters	Lymphocytic leukemia	Cancer	MHC protein complex assembly, and ABC-type peptide transporter activity	MIF,HLA-DQA1,HLA-DRB1,HLA-DMA,TAP2,HLA-DQA2,HLA-DQB1,HLA-DRB5,HLA-DPA1,TAPBP,HLA-DOB	11	0.727273	26	3.35435	both ends	1.81e-05	afc
STRING clusters	Basal cell carcinoma	Cancer	MHC class II protein complex	MIF,HLA-DQA1,HLA-DRB1,HLA-DMA,HLA-DQA2,HLA-DQB1,HLA-DRB5,HLA-DPA1,HLA-DOB	9	0.888889	17	3.69817	top	2.23e-05	afc
STRING clusters	Lymphocytic leukemia	Cancer	MHC II	HLA-DQA1,HLA-DRB1,HLA-DMA,HLA-DQA2,HLA-DQB1,HLA-DRB5,HLA-DPA1	7	1	12	4.57172	both ends	2.41e-05	afc
STRING clusters	Cervical cancer	Cancer	MHC II	HLA-DQA1,HLA-DRB1,HLA-DMA,HLA-DQA2,HLA-DQB1,HLA-DRB5,HLA-DPA1	7	1	12	3.9671	both ends	3.6e-05	afc
STRING clusters	Eczema	Immune	Mixed: MHC classes I/II-like antigen recognition protein, and Antigen processing and presentation	MIF,GZMH,GZMB,CLEC2B,LILRB3,MICB,HLA-F,FGFBP2,CLEC2D,TAPBPL,KLRC4,CTSW,KLRD1,HLA-DQA1,HLA-DRB1,HLA-DMA,TAP2,HLA-DQA2,HLA-DQB1,HLA-DRB5,HLA-C,KIR3DL1,HLA-A,ZNF683,HLA-DPA1,HLA-B,SAMD3,TAPBP,MICA,CST7,IL32,GNLY,HLA-DOB	33	0.363636	92	1.46137	both ends	4.72e-05	ks
STRING clusters	Eczema	Immune	Mixed: MHC classes I/II-like antigen recognition protein, and Regulation of natural killer cell mediated immunity	MIF,GZMH,GZMB,CRTAM,CLEC2B,LILRB3,MICB,HLA-F,FGFBP2,CLEC2D,TAPBPL,KLRC4,CTSW,CADM1,KLRD1,HLA-DQA1,HLA-DRB1,AFDN,HLA-DMA,TAP2,HLA-DQA2,HLA-DQB1,HLA-DRB5,HLA-C,KIR3DL1,HLA-A,CADM2,ZNF683,HLA-DPA1,HLA-B,SAMD3,TAPBP,MICA,CST7,IL32,GNLY,CD226,HLA-DOB	38	0.315789	109	1.27542	both ends	5.52e-05	ks
STRING clusters	Multiple sclerosis	Immune	Mixed: Novel intracellular components of RIG-I-like receptor pathway, and TNFR1-induced NFkappaB signaling pathway	TNFRSF1A,NLRC5,MAP3K8,NOD2,TNIP2,ERC1,TBKBP1,TIFA,DDX58,TRAF3,AZI2,IKBKE	12	0	73	3.4609	bottom	7.06e-05	afc
STRING clusters	Alzheimer's disease	Neurologic	MHC class II protein complex	MIF,HLA-DQA1,HLA-DRB1,HLA-DMA,HLA-DQA2,HLA-DQB1,HLA-DRB5,HLA-DPA1,HLA-DOB	9	0.888889	17	3.30599	top	0.0001	afc
STRING clusters	Alzheimer's disease	Neurologic	MHC protein complex assembly, and ABC-type peptide transporter activity	MIF,HLA-DQA1,HLA-DRB1,HLA-DMA,TAP2,HLA-DQA2,HLA-DQB1,HLA-DRB5,HLA-DPA1,TAPBP,HLA-DOB	11	0.727273	26	2.84789	top	0.0001	afc
STRING clusters	Multiple sclerosis	Immune	Toll-like Receptor Cascades, and NF-kappa B signaling pathway	TNFRSF1A,NLRC5,MAP3K8,PELI2,NOD2,TNIP2,PELI1,ERC1,TBKBP1,TIFA,TLR1,DDX58,LY86,TRAF3,CARD11,AZI2,IKBKE,PRKCB	18	0	115	2.7093	bottom	0.00011	afc
STRING clusters	Alzheimer's disease	Neurologic	MHC II	HLA-DQA1,HLA-DRB1,HLA-DMA,HLA-DQA2,HLA-DQB1,HLA-DRB5,HLA-DPA1	7	1	12	3.61673	top	0.00027	afc
STRING clusters	Multiple sclerosis	Immune	TRAF3-dependent IRF activation pathway, and TBD domain	NLRC5,TBKBP1,DDX58,TRAF3,AZI2,IKBKE	6	0	18	4.63019	bottom	0.00056	afc
STRING clusters	Multiple sclerosis	Immune	Toll-like Receptor Cascades, and Novel intracellular components of RIG-I-like receptor pathway	TNFRSF1A,NLRC5,MAP3K8,PELI2,NOD2,TNIP2,PELI1,ERC1,TBKBP1,TIFA,TLR1,DDX58,LY86,TRAF3,AZI2,IKBKE	16	0	105	2.5416	bottom	0.00056	afc
STRING clusters	Lung cancer	Cancer	MHC II	HLA-DQA1,HLA-DRB1,HLA-DMA,HLA-DQA2,HLA-DQB1,HLA-DRB5,HLA-DPA1	7	1	12	3.63604	both ends	0.00057	afc
STRING clusters	Colorectal cancer	Cancer	MHC II	HLA-DQA1,HLA-DRB1,HLA-DMA,HLA-DQA2,HLA-DQB1,HLA-DRB5,HLA-DPA1	7	1	12	3.69209	both ends	0.00058	afc
STRING clusters	Colorectal cancer	Cancer	MHC class II protein complex	MIF,HLA-DQA1,HLA-DRB1,HLA-DMA,HLA-DQA2,HLA-DQB1,HLA-DRB5,HLA-DPA1,HLA-DOB	9	0.888889	17	2.95872	both ends	0.00058	afc
STRING clusters	Colorectal cancer	Cancer	MHC protein complex assembly, and ABC-type peptide transporter activity	MIF,HLA-DQA1,HLA-DRB1,HLA-DMA,TAP2,HLA-DQA2,HLA-DQB1,HLA-DRB5,HLA-DPA1,TAPBP,HLA-DOB	11	0.727273	26	2.53644	both ends	0.00058	afc
STRING clusters	Lung cancer	Cancer	MHC class II protein complex	MIF,HLA-DQA1,HLA-DRB1,HLA-DMA,HLA-DQA2,HLA-DQB1,HLA-DRB5,HLA-DPA1,HLA-DOB	9	0.888889	17	2.84699	both ends	0.00081	afc
STRING clusters	Major depression	Psychiatric	Butyrophilin (BTN) family interactions, and Blepharitis	PLIN2,BTN3A1,BTN2A1,BTN2A2,BTN3A2	5	0	10	5.0855	both ends	0.00097	afc
STRING clusters	Lung cancer	Cancer	MHC protein complex assembly, and ABC-type peptide transporter activity	MIF,HLA-DQA1,HLA-DRB1,HLA-DMA,TAP2,HLA-DQA2,HLA-DQB1,HLA-DRB5,HLA-DPA1,TAPBP,HLA-DOB	11	0.727273	26	2.3425	both ends	0.0011	afc
STRING clusters	Crohn's disease	Immune	Mixed: MHC classes I/II-like antigen recognition protein, and Antigen processing and presentation	MIF,GZMH,GZMB,NKG7,CLEC2B,LILRB3,MICB,HLA-F,FGFBP2,CLEC2D,TAPBPL,KLRC4,CTSW,LILRB1,KLRD1,HLA-DQA1,HLA-DRB1,HLA-DMA,TAP2,HLA-DQA2,HLA-DQB1,HLA-DRB5,HLA-C,HLA-E,HLA-A,ZNF683,HLA-DPA1,HLA-B,SAMD3,TAPBP,MICA,CST7,IL32,GNLY,HLA-DOB	35	0.371429	92	0.929535	both ends	0.0014	ks
STRING clusters	Crohn's disease	Immune	Mixed: MHC classes I/II-like antigen recognition protein, and Regulation of natural killer cell mediated immunity	MIF,GZMH,GZMB,NKG7,CRTAM,CLEC2B,LILRB3,MICB,HLA-F,FGFBP2,CLEC2D,TAPBPL,KLRC4,CTSW,LILRB1,CADM1,KLRD1,HLA-DQA1,HLA-DRB1,AFDN,HLA-DMA,TAP2,HLA-DQA2,HLA-DQB1,HLA-DRB5,HLA-C,HLA-E,HLA-A,CADM2,ZNF683,HLA-DPA1,HLA-B,SAMD3,TAPBP,MICA,CST7,IL32,GNLY,CD226,HLA-DOB	40	0.325	109	0.825429	both ends	0.0014	ks
STRING clusters	Cutaneous melanoma	Cancer	Mixed: Syndactyly-telecanthus-anogenital and renal malformations syndrome, and Pointed domain	TCF25,SPATA2L,CDK10,VPS9D1	4	0	12	4.17404	both ends	0.0038	afc
STRING clusters	Lung cancer - ever smokers	Cancer	MHC II	HLA-DQA1,HLA-DRB1,HLA-DMA,HLA-DQA2,HLA-DQB1,HLA-DRB5,HLA-DPA1	7	1	12	3.04022	both ends	0.0038	afc
STRING clusters	Lung cancer - ever smokers	Cancer	MHC class II protein complex	MIF,HLA-DQA1,HLA-DRB1,HLA-DMA,HLA-DQA2,HLA-DQB1,HLA-DRB5,HLA-DPA1,HLA-DOB	9	0.888889	17	2.40328	both ends	0.0038	afc
STRING clusters	Cutaneous melanoma	Cancer	Mixed: MHC classes I/II-like antigen recognition protein, and Regulation of natural killer cell mediated immunity	MIF,GZMH,GZMB,NKG7,CRTAM,CLEC2B,LILRB3,MICB,HLA-F,FGFBP2,CLEC2D,TAPBPL,KLRC4,CTSW,LILRB1,CADM1,KLRD1,HLA-DQA1,HLA-DRB1,AFDN,HLA-DMA,TAP2,HLA-DQA2,HLA-DQB1,HLA-DRB5,HLA-C,HLA-E,KIR3DL1,HLA-A,CADM2,ZNF683,HLA-DPA1,HLA-B,SAMD3,TAPBP,MICA,CST7,IL32,GNLY,CD226,HLA-DOB	41	0.317073	109	1.48083	both ends	0.0051	ks
STRING clusters	Lung cancer	Cancer	Mixed: MHC classes I/II-like antigen recognition protein, and Regulation of natural killer cell mediated immunity	MIF,GZMB,CRTAM,CLEC2B,LILRB3,MICB,HLA-F,FGFBP2,CLEC2D,TAPBPL,KLRC4,CTSW,CADM1,KLRD1,HLA-DQA1,HLA-DRB1,AFDN,HLA-DMA,TAP2,HLA-DQA2,HLA-DQB1,HLA-DRB5,HLA-C,HLA-A,CADM2,ZNF683,HLA-DPA1,HLA-B,SAMD3,TAPBP,MICA,CST7,IL32,GNLY,CD226,HLA-DOB	36	0.333333	109	1.11987	both ends	0.0052	ks
STRING clusters	Lung cancer - ever smokers	Cancer	MHC protein complex assembly, and ABC-type peptide transporter activity	MIF,HLA-DQA1,HLA-DRB1,HLA-DMA,TAP2,HLA-DQA2,HLA-DQB1,HLA-DRB5,HLA-DPA1,TAPBP,HLA-DOB	11	0.727273	26	1.93832	both ends	0.0054	afc
STRING clusters	Alzheimer's disease	Neurologic	Mixed: CD20-like family, and Cranial nerve maturation	ABCA7,BIN1,CASS4	3	0	15	5.17273	both ends	0.0062	afc
STRING clusters	Bipolar disorder	Psychiatric	Butyrophilin (BTN) family interactions, and Blepharitis	PLIN2,BTN3A1,BTN2A1,BTN2A2,BTN3A2	5	0	10	4.27757	both ends	0.0098	afc
STRING clusters	Crohn's disease	Immune	MHC class II protein complex	MIF,HLA-DQA1,HLA-DRB1,HLA-DMA,HLA-DQA2,HLA-DQB1,HLA-DRB5,HLA-DPA1,HLA-DOB	9	0.888889	17	2.16198	both ends	0.0131	afc
STRING clusters	Crohn's disease	Immune	MHC protein complex assembly, and ABC-type peptide transporter activity	MIF,HLA-DQA1,HLA-DRB1,HLA-DMA,TAP2,HLA-DQA2,HLA-DQB1,HLA-DRB5,HLA-DPA1,TAPBP,HLA-DOB	11	0.727273	26	1.76461	both ends	0.0134	afc
STRING clusters	Multiple sclerosis	Immune	Mixed: Rho protein signal transduction, and P21-Rho-binding domain	PLEK,RHOF,IQGAP1,IQGAP2,RHOC,RAC1,AKAP13,DOCK9,GRK4,ARHGEF28,DOCK10,CDC42,ARHGAP35	13	0	61	2.24594	bottom	0.0155	afc
STRING clusters	Lung cancer	Cancer	Mixed: MHC classes I/II-like antigen recognition protein, and Antigen processing and presentation	MIF,GZMB,CLEC2B,LILRB3,MICB,HLA-F,FGFBP2,CLEC2D,TAPBPL,KLRC4,CTSW,KLRD1,HLA-DQA1,HLA-DRB1,HLA-DMA,TAP2,HLA-DQA2,HLA-DQB1,HLA-DRB5,HLA-C,HLA-A,ZNF683,HLA-DPA1,HLA-B,SAMD3,TAPBP,MICA,CST7,IL32,GNLY,HLA-DOB	31	0.387097	92	1.27884	both ends	0.0155	ks
STRING clusters	COVID-19 Vaccine Dose 2	Viral infection	Mixed: Matrilin, coiled-coil domain superfamily, and Defective CHST6 causes MCDC1	FGL2,ECM2,ASPN,OMD,OGN	5	0	22	3.33199	bottom	0.019	afc
STRING clusters	COVID-19 Vaccine Dose 2	Viral infection	Mixed: Defective CHST6 causes MCDC1, and Collagen V binding	ECM2,ASPN,OMD,OGN	4	0	11	3.80618	bottom	0.0204	afc
STRING clusters	Bipolar disorder	Psychiatric	Mixed: Butyrophilin (BTN) family interactions, and Lipid-binding serum glycoprotein, N-terminal	PLIN2,BTN3A1,BTN2A1,PLGLB1,BTN2A2,BTN3A2	6	0	76	3.45377	both ends	0.022	afc
STRING clusters	COVID-19 Vaccine Dose 2	Viral infection	Mixed: MHC classes I/II-like antigen recognition protein, and Antigen processing and presentation	MIF,GZMH,GZMB,CLEC2B,LILRB3,MICB,HLA-F,FGFBP2,CLEC2D,TAPBPL,KLRC4,CTSW,KLRD1,HLA-DQA1,HLA-DRB1,HLA-DMA,TAP2,HLA-DQA2,HLA-DQB1,HLA-DRB5,HLA-C,HLA-A,ZNF683,HLA-DPA1,HLA-B,SAMD3,TAPBP,MICA,CST7,IL32,GNLY,HLA-DOB	32	0.375	92	1.86689	both ends	0.0255	ks
STRING clusters	COVID-19 Vaccine Dose 2	Viral infection	Mixed: MHC classes I/II-like antigen recognition protein, and Regulation of natural killer cell mediated immunity	MIF,GZMH,GZMB,CRTAM,CLEC2B,LILRB3,MICB,HLA-F,FGFBP2,CLEC2D,TAPBPL,KLRC4,CTSW,CADM1,KLRD1,HLA-DQA1,HLA-DRB1,AFDN,HLA-DMA,TAP2,HLA-DQA2,HLA-DQB1,HLA-DRB5,HLA-C,HLA-A,CADM2,ZNF683,HLA-DPA1,HLA-B,SAMD3,TAPBP,MICA,CST7,IL32,GNLY,CD226,HLA-DOB	37	0.324324	109	1.63855	both ends	0.0255	ks
STRING clusters	Multiple sclerosis	Immune	Mixed: Rho protein signal transduction, and P21-Rho-binding domain	PLEK,RHOF,IQGAP1,IQGAP2,RHOC,ELMO1,RAC1,AKAP13,DOCK9,GRK4,ARHGEF28,DOCK10,CDC42,ARHGAP35	14	0	76	2.06344	bottom	0.033	afc
STRING clusters	Cutaneous melanoma	Cancer	Mixed: MHC classes I/II-like antigen recognition protein, and Antigen processing and presentation	MIF,GZMH,GZMB,NKG7,CLEC2B,LILRB3,MICB,HLA-F,FGFBP2,CLEC2D,TAPBPL,KLRC4,CTSW,LILRB1,KLRD1,HLA-DQA1,HLA-DRB1,HLA-DMA,TAP2,HLA-DQA2,HLA-DQB1,HLA-DRB5,HLA-C,HLA-E,KIR3DL1,HLA-A,ZNF683,HLA-DPA1,HLA-B,SAMD3,TAPBP,MICA,CST7,IL32,GNLY,HLA-DOB	36	0.361111	92	1.6239	both ends	0.0339	ks
STRING clusters	Asthma	Respiratory	Mixed: MHC classes I/II-like antigen recognition protein, and Antigen processing and presentation	MIF,GZMH,GZMB,CLEC2B,LILRB3,MICB,HLA-F,FGFBP2,CLEC2D,TAPBPL,KLRC4,CTSW,KLRD1,HLA-DQA1,HLA-DRB1,HLA-DMA,TAP2,HLA-DQA2,HLA-DQB1,HLA-DRB5,HLA-C,KIR3DL1,HLA-A,ZNF683,HLA-DPA1,HLA-B,SAMD3,TAPBP,MICA,CST7,IL32,GNLY,HLA-DOB	33	0.363636	92	1.54113	both ends	0.0366	ks
STRING clusters	Multiple sclerosis	Immune	Mixed: Rho protein signal transduction, and p21 activated kinase binding domain	PLEK,IQGAP1,IQGAP2,RHOC,RAC1,AKAP13,GRK4,ARHGEF28,CDC42,ARHGAP35	10	0	53	2.41256	bottom	0.0383	afc
STRING clusters	Asthma	Respiratory	Mixed: MHC classes I/II-like antigen recognition protein, and Regulation of natural killer cell mediated immunity	MIF,GZMH,GZMB,CRTAM,CLEC2B,LILRB3,MICB,HLA-F,FGFBP2,CLEC2D,TAPBPL,KLRC4,CTSW,CADM1,KLRD1,HLA-DQA1,HLA-DRB1,AFDN,HLA-DMA,TAP2,HLA-DQA2,HLA-DQB1,HLA-DRB5,HLA-C,KIR3DL1,HLA-A,CADM2,ZNF683,HLA-DPA1,HLA-B,SAMD3,TAPBP,MICA,CST7,IL32,GNLY,CD226,HLA-DOB	38	0.315789	109	1.35719	both ends	0.0438	ks
STRING clusters	Bipolar I disorder	Psychiatric	Mixed: Syndactyly-telecanthus-anogenital and renal malformations syndrome, and Pointed domain	TCF25,SPATA2L,CDK10,VPS9D1	4	0	12	6.01144	top	0.0472	afc

### Sheet: 9-scdrs_results
Trait name	Cell type	Number of sampled cells	Cell type-level Monte Carlo P value for polygenic enrichment	Cell type-level Monte Carlo Z score for polygenic enrichment	Number of phenotype-enriched cells (cell-level P < 0.05)	Proportion of phenotype-enriched cells within cell type	Proportion of phenotype-enriched cells across disease-relevant cell types
Monocyte % of WBC	CD16 Mono	10000	0.000999001	5.34828	7692	0.7692	0.232914
Monocyte % of WBC	CD14 Mono	10000	0.000999001	5.16265	7616	0.7616	0.230613
Monocyte % of WBC	cDC2	10000	0.000999001	4.76207	5512	0.5512	0.166904
Monocyte % of WBC	cDC1	1892	0.000999001	3.87737	1131	0.59778	0.0342468
Monocyte % of WBC	ASDC	1133	0.00499501	2.88301	346	0.305384	0.0104769
Monocyte % of WBC	B intermediate	10000	0.224775	0.751986	722	0.0722	0
Monocyte % of WBC	B memory	10000	0.177822	0.941816	809	0.0809	0
Monocyte % of WBC	B naive	10000	0.222777	0.730688	674	0.0674	0
Monocyte % of WBC	CD4 CTL	10000	0.544455	-0.161791	443	0.0443	0
Monocyte % of WBC	CD4 Naive	10000	1	-2.6059	93	0.0093	0
Monocyte % of WBC	CD4 Proliferating	2385	0.995005	-2.21443	6	0.00251572	0
Monocyte % of WBC	CD4 TCM	10000	0.998002	-2.61379	148	0.0148	0
Monocyte % of WBC	CD4 TEM	10000	0.953047	-1.66376	240	0.024	0
Monocyte % of WBC	CD8 Naive	10000	0.998002	-2.51433	101	0.0101	0
Monocyte % of WBC	CD8 Proliferating	2357	0.825175	-0.956628	51	0.0216377	0
Monocyte % of WBC	CD8 TCM	10000	0.982018	-2.16038	203	0.0203	0
Monocyte % of WBC	CD8 TEM	10000	0.645355	-0.370344	410	0.041	0
Monocyte % of WBC	HSPC	4312	0.977023	-1.93516	20	0.00463822	0
Monocyte % of WBC	ILC	3895	0.602398	-0.316068	148	0.0379974	0
Monocyte % of WBC	MAIT	10000	0.755245	-0.673592	324	0.0324	0
Monocyte % of WBC	NK	10000	0.457542	0.0598163	455	0.0455	0
Monocyte % of WBC	NK CD56bright	10000	0.83017	-0.896619	228	0.0228	0
Monocyte % of WBC	NK Proliferating	10000	0.883117	-1.16385	223	0.0223	0
Monocyte % of WBC	Plasmablast	5769	0.971029	-1.40956	17	0.00294678	0
Monocyte % of WBC	Treg	10000	0.982018	-1.92319	178	0.0178	0
Monocyte % of WBC	dnT	8801	0.93007	-1.37524	180	0.0204522	0
Monocyte % of WBC	gdT	10000	0.755245	-0.699977	351	0.0351	0
Monocyte % of WBC	pDC	8695	0.437562	0.145117	278	0.0319724	0
Monocyte count	CD16 Mono	10000	0.000999001	5.90505	7921	0.7921	0.239849
Monocyte count	CD14 Mono	10000	0.000999001	4.61443	6780	0.678	0.205299
Monocyte count	cDC2	10000	0.000999001	4.99517	5051	0.5051	0.152945
Monocyte count	cDC1	1892	0.000999001	5.24937	1442	0.762156	0.0436639
Monocyte count	ASDC	1133	0.0499501	1.73472	141	0.124448	0.00426949
Monocyte count	B intermediate	10000	0.502498	-0.0249576	354	0.0354	0
Monocyte count	B memory	10000	0.3996	0.207979	444	0.0444	0
Monocyte count	B naive	10000	0.446553	0.0699256	346	0.0346	0
Monocyte count	CD4 CTL	10000	0.434565	0.161763	491	0.0491	0
Monocyte count	CD4 Naive	10000	0.996004	-2.45112	98	0.0098	0
Monocyte count	CD4 Proliferating	2385	0.903097	-1.25598	24	0.0100629	0
Monocyte count	CD4 TCM	10000	0.993007	-2.29542	161	0.0161	0
Monocyte count	CD4 TEM	10000	0.848152	-1.01674	329	0.0329	0
Monocyte count	CD8 Naive	10000	0.996004	-2.28844	123	0.0123	0
Monocyte count	CD8 Proliferating	2357	0.822178	-0.925455	57	0.0241833	0
Monocyte count	CD8 TCM	10000	0.995005	-2.29432	198	0.0198	0
Monocyte count	CD8 TEM	10000	0.360639	0.340386	536	0.0536	0
Monocyte count	HSPC	4312	0.138861	1.11129	378	0.0876623	0
Monocyte count	ILC	3895	0.240759	0.606405	233	0.0598203	0
Monocyte count	MAIT	10000	0.513486	-0.113982	439	0.0439	0
Monocyte count	NK	10000	0.244755	0.638604	601	0.0601	0
Monocyte count	NK CD56bright	10000	0.624376	-0.380792	324	0.0324	0
Monocyte count	NK Proliferating	10000	0.516484	-0.0845919	399	0.0399	0
Monocyte count	Plasmablast	5769	1	-1.87164	5	0.000866701	0
Monocyte count	Treg	10000	0.929071	-1.36555	248	0.0248	0
Monocyte count	dnT	8801	0.587413	-0.273583	343	0.0389728	0
Monocyte count	gdT	10000	0.334665	0.43089	547	0.0547	0
Monocyte count	pDC	8695	0.797203	-0.816333	87	0.0100058	0
Neutrophil count	cDC2	10000	0.000999001	5.24686	5877	0.5877	0.159182
Neutrophil count	CD14 Mono	10000	0.001998	3.26168	4338	0.4338	0.117497
Neutrophil count	CD16 Mono	10000	0.011988	2.538	2709	0.2709	0.0733749
Neutrophil count	cDC1	1892	0.012987	2.44915	518	0.273784	0.0140303
Neutrophil count	ILC	3895	0.015984	2.28889	456	0.117073	0.012351
Neutrophil count	ASDC	1133	0.031968	2.0562	199	0.17564	0.00539003
Neutrophil count	B intermediate	10000	0.363636	0.274775	459	0.0459	0
Neutrophil count	B memory	10000	0.216783	0.784006	738	0.0738	0
Neutrophil count	B naive	10000	0.260739	0.581715	583	0.0583	0
Neutrophil count	CD4 CTL	10000	0.938062	-1.49226	248	0.0248	0
Neutrophil count	CD4 Naive	10000	0.815185	-0.894244	277	0.0277	0
Neutrophil count	CD4 Proliferating	2385	0.761239	-0.757299	39	0.0163522	0
Neutrophil count	CD4 TCM	10000	0.963037	-1.77619	223	0.0223	0
Neutrophil count	CD4 TEM	10000	0.815185	-0.886162	339	0.0339	0
Neutrophil count	CD8 Naive	10000	0.773227	-0.780179	271	0.0271	0
Neutrophil count	CD8 Proliferating	2357	0.871129	-1.09905	46	0.0195163	0
Neutrophil count	CD8 TCM	10000	0.951049	-1.63334	222	0.0222	0
Neutrophil count	CD8 TEM	10000	0.856144	-1.01139	321	0.0321	0
Neutrophil count	HSPC	4312	0.688312	-0.514855	98	0.0227273	0
Neutrophil count	MAIT	10000	0.805195	-0.877329	308	0.0308	0
Neutrophil count	NK	10000	0.764236	-0.728659	266	0.0266	0
Neutrophil count	NK CD56bright	10000	0.474525	0.00610996	444	0.0444	0
Neutrophil count	NK Proliferating	10000	0.668332	-0.512481	313	0.0313	0
Neutrophil count	Plasmablast	5769	1	-1.77222	7	0.00121338	0
Neutrophil count	Treg	10000	0.895105	-1.20984	274	0.0274	0
Neutrophil count	dnT	8801	0.728272	-0.629614	278	0.0315873	0
Neutrophil count	gdT	10000	0.894106	-1.14286	282	0.0282	0
Neutrophil count	pDC	8695	0.589411	-0.276761	147	0.0169063	0
Mean platelet vol.	CD16 Mono	10000	0.000999001	4.48431	6979	0.6979	0.102321
Mean platelet vol.	CD14 Mono	10000	0.000999001	3.69383	5599	0.5599	0.0820883
Mean platelet vol.	B memory	10000	0.001998	3.28317	3629	0.3629	0.0532057
Mean platelet vol.	cDC2	10000	0.00899101	2.743	2588	0.2588	0.0379433
Mean platelet vol.	B intermediate	10000	0.016983	2.33598	2409	0.2409	0.035319
Mean platelet vol.	B naive	10000	0.034965	2.04102	2028	0.2028	0.029733
Mean platelet vol.	HSPC	4312	0.00599401	3.11173	1262	0.292672	0.0185025
Mean platelet vol.	ILC	3895	0.037962	1.88456	395	0.101412	0.00579119
Mean platelet vol.	ASDC	1133	0.0939061	1.40981	140	0.123566	0
Mean platelet vol.	CD4 CTL	10000	0.979021	-1.99931	165	0.0165	0
Mean platelet vol.	CD4 Naive	10000	0.994006	-2.2821	116	0.0116	0
Mean platelet vol.	CD4 Proliferating	2385	0.968032	-1.71504	19	0.00796646	0
Mean platelet vol.	CD4 TCM	10000	0.978022	-1.99276	195	0.0195	0
Mean platelet vol.	CD4 TEM	10000	0.997003	-2.58278	168	0.0168	0
Mean platelet vol.	CD8 Naive	10000	1	-3.0239	88	0.0088	0
Mean platelet vol.	CD8 Proliferating	2357	0.996004	-2.48192	20	0.00848536	0
Mean platelet vol.	CD8 TCM	10000	0.999001	-2.92568	124	0.0124	0
Mean platelet vol.	CD8 TEM	10000	0.98002	-2.16161	161	0.0161	0
Mean platelet vol.	MAIT	10000	0.999001	-2.72512	110	0.011	0
Mean platelet vol.	NK	10000	0.478521	0.0274205	444	0.0444	0
Mean platelet vol.	NK CD56bright	10000	0.23976	0.67461	638	0.0638	0
Mean platelet vol.	NK Proliferating	10000	0.818182	-0.98541	218	0.0218	0
Mean platelet vol.	Plasmablast	5769	0.92008	-1.1494	31	0.00537355	0
Mean platelet vol.	Treg	10000	0.925075	-1.34537	268	0.0268	0
Mean platelet vol.	cDC1	1892	0.195804	0.826169	124	0.0655391	0
Mean platelet vol.	dnT	8801	0.719281	-0.601644	288	0.0327236	0
Mean platelet vol.	gdT	10000	0.99001	-2.26746	164	0.0164	0
Mean platelet vol.	pDC	8695	0.150849	0.995852	758	0.0871765	0
Basophil count	CD16 Mono	10000	0.000999001	4.65052	6261	0.6261	0.11223
Basophil count	cDC2	10000	0.000999001	5.14799	5825	0.5825	0.104415
Basophil count	CD14 Mono	10000	0.000999001	3.02095	4122	0.4122	0.0738882
Basophil count	NK CD56bright	10000	0.038961	1.8771	1269	0.1269	0.0227472
Basophil count	NK	10000	0.040959	1.88776	1221	0.1221	0.0218868
Basophil count	ILC	3895	0.013986	2.53476	603	0.154814	0.010809
Basophil count	cDC1	1892	0.012987	2.36333	474	0.250529	0.0084966
Basophil count	ASDC	1133	0.0619381	1.59884	151	0.133274	0
Basophil count	B intermediate	10000	0.724276	-0.614773	178	0.0178	0
Basophil count	B memory	10000	0.457542	-0.0196272	353	0.0353	0
Basophil count	B naive	10000	0.591409	-0.301369	224	0.0224	0
Basophil count	CD4 CTL	10000	0.555445	-0.160664	415	0.0415	0
Basophil count	CD4 Naive	10000	1	-2.93485	67	0.0067	0
Basophil count	CD4 Proliferating	2385	0.596404	-0.286713	55	0.0230608	0
Basophil count	CD4 TCM	10000	1	-2.5924	131	0.0131	0
Basophil count	CD4 TEM	10000	0.916084	-1.44976	271	0.0271	0
Basophil count	CD8 Naive	10000	1	-2.7763	79	0.0079	0
Basophil count	CD8 Proliferating	2357	0.48951	-0.0230963	99	0.0420025	0
Basophil count	CD8 TCM	10000	0.998002	-2.48538	158	0.0158	0
Basophil count	CD8 TEM	10000	0.42957	0.173085	487	0.0487	0
Basophil count	HSPC	4312	0.222777	0.692832	262	0.0607607	0
Basophil count	MAIT	10000	0.0879121	1.39066	837	0.0837	0
Basophil count	NK Proliferating	10000	0.182817	0.893245	709	0.0709	0
Basophil count	Plasmablast	5769	0.996004	-1.68673	3	0.000520021	0
Basophil count	Treg	10000	0.8002	-0.874297	305	0.0305	0
Basophil count	dnT	8801	0.65035	-0.415705	318	0.0361323	0
Basophil count	gdT	10000	0.183816	0.902351	670	0.067	0
Basophil count	pDC	8695	0.335664	0.371364	358	0.0411731	0
Neutrophil % of WBC	CD14 Mono	10000	0.003996	3.22867	4046	0.4046	0.169324
Neutrophil % of WBC	cDC2	10000	0.001998	3.6123	3653	0.3653	0.152877
Neutrophil % of WBC	ILC	3895	0.041958	1.89193	389	0.0998716	0.0162796
Neutrophil % of WBC	ASDC	1133	0.141858	1.04145	100	0.0882613	0
Neutrophil % of WBC	B intermediate	10000	0.609391	-0.291558	265	0.0265	0
Neutrophil % of WBC	B memory	10000	0.318681	0.433515	541	0.0541	0
Neutrophil % of WBC	B naive	10000	0.623377	-0.367221	236	0.0236	0
Neutrophil % of WBC	CD16 Mono	10000	0.0749251	1.51251	1453	0.1453	0
Neutrophil % of WBC	CD4 CTL	10000	0.858142	-1.05841	275	0.0275	0
Neutrophil % of WBC	CD4 Naive	10000	0.924076	-1.41809	213	0.0213	0
Neutrophil % of WBC	CD4 Proliferating	2385	0.387612	0.230729	87	0.036478	0
Neutrophil % of WBC	CD4 TCM	10000	0.89011	-1.21403	292	0.0292	0
Neutrophil % of WBC	CD4 TEM	10000	0.646354	-0.385573	418	0.0418	0
Neutrophil % of WBC	CD8 Naive	10000	0.928072	-1.44687	204	0.0204	0
Neutrophil % of WBC	CD8 Proliferating	2357	0.601399	-0.334671	86	0.0364871	0
Neutrophil % of WBC	CD8 TCM	10000	0.886114	-1.24806	288	0.0288	0
Neutrophil % of WBC	CD8 TEM	10000	0.788212	-0.817344	332	0.0332	0
Neutrophil % of WBC	HSPC	4312	0.962038	-1.61904	26	0.00602968	0
Neutrophil % of WBC	MAIT	10000	0.207792	0.765003	638	0.0638	0
Neutrophil % of WBC	NK	10000	0.504495	-0.0117691	431	0.0431	0
Neutrophil % of WBC	NK CD56bright	10000	0.376623	0.289035	517	0.0517	0
Neutrophil % of WBC	NK Proliferating	10000	0.565435	-0.223283	362	0.0362	0
Neutrophil % of WBC	Plasmablast	5769	0.913087	-1.12695	6	0.00104004	0
Neutrophil % of WBC	Treg	10000	0.831169	-0.915719	293	0.0293	0
Neutrophil % of WBC	cDC1	1892	0.0509491	1.77774	301	0.159091	0
Neutrophil % of WBC	dnT	8801	0.363636	0.328535	460	0.0522668	0
Neutrophil % of WBC	gdT	10000	0.3996	0.237265	506	0.0506	0
Neutrophil % of WBC	pDC	8695	0.412587	0.189636	288	0.0331225	0
Mean sphered corpuscular vol.	NK Proliferating	10000	0.000999001	3.81727	2282	0.2282	0.137189
Mean sphered corpuscular vol.	CD4 Proliferating	2385	0.000999001	4.6923	1139	0.477568	0.0684742
Mean sphered corpuscular vol.	CD8 Proliferating	2357	0.003996	3.62429	483	0.204922	0.0290369
Mean sphered corpuscular vol.	cDC1	1892	0.024975	2.19794	439	0.23203	0.0263917
Mean sphered corpuscular vol.	ASDC	1133	0.172827	0.955706	87	0.0767873	0
Mean sphered corpuscular vol.	B intermediate	10000	0.234765	0.717908	736	0.0736	0
Mean sphered corpuscular vol.	B memory	10000	0.215784	0.797119	759	0.0759	0
Mean sphered corpuscular vol.	B naive	10000	0.290709	0.498739	562	0.0562	0
Mean sphered corpuscular vol.	CD14 Mono	10000	0.756244	-0.747636	132	0.0132	0
Mean sphered corpuscular vol.	CD16 Mono	10000	0.477523	0.0259694	348	0.0348	0
Mean sphered corpuscular vol.	CD4 CTL	10000	0.759241	-0.698122	365	0.0365	0
Mean sphered corpuscular vol.	CD4 Naive	10000	0.874126	-1.07502	289	0.0289	0
Mean sphered corpuscular vol.	CD4 TCM	10000	0.867133	-1.10368	318	0.0318	0
Mean sphered corpuscular vol.	CD4 TEM	10000	0.875125	-1.13985	349	0.0349	0
Mean sphered corpuscular vol.	CD8 Naive	10000	0.863137	-1.08812	266	0.0266	0
Mean sphered corpuscular vol.	CD8 TCM	10000	0.83017	-0.956081	342	0.0342	0
Mean sphered corpuscular vol.	CD8 TEM	10000	0.692308	-0.516152	389	0.0389	0
Mean sphered corpuscular vol.	HSPC	4312	0.156843	0.980569	347	0.0804731	0
Mean sphered corpuscular vol.	ILC	3895	0.465534	0.0651212	184	0.0472401	0
Mean sphered corpuscular vol.	MAIT	10000	0.783217	-0.812824	312	0.0312	0
Mean sphered corpuscular vol.	NK	10000	0.334665	0.351357	533	0.0533	0
Mean sphered corpuscular vol.	NK CD56bright	10000	0.282717	0.560986	587	0.0587	0
Mean sphered corpuscular vol.	Plasmablast	5769	0.503497	-0.254389	110	0.0190674	0
Mean sphered corpuscular vol.	Treg	10000	0.460539	0.0681896	480	0.048	0
Mean sphered corpuscular vol.	cDC2	10000	0.195804	0.852233	736	0.0736	0
Mean sphered corpuscular vol.	dnT	8801	0.222777	0.76496	555	0.063061	0
Mean sphered corpuscular vol.	gdT	10000	0.382617	0.276401	522	0.0522	0
Mean sphered corpuscular vol.	pDC	8695	0.434565	0.12045	295	0.0339275	0
Red blood cell count	HSPC	4312	0.000999001	4.0974	2002	0.464286	0.139883
Red blood cell count	cDC2	10000	0.022977	2.02878	1662	0.1662	0.116126
Red blood cell count	ASDC	1133	0.0629371	1.5595	125	0.110327	0
Red blood cell count	B intermediate	10000	0.398601	0.155692	416	0.0416	0
Red blood cell count	B memory	10000	0.274725	0.555703	599	0.0599	0
Red blood cell count	B naive	10000	0.210789	0.776586	690	0.069	0
Red blood cell count	CD14 Mono	10000	0.168831	0.966106	840	0.084	0
Red blood cell count	CD16 Mono	10000	0.230769	0.726949	683	0.0683	0
Red blood cell count	CD4 CTL	10000	0.705295	-0.553085	373	0.0373	0
Red blood cell count	CD4 Naive	10000	0.358641	0.37191	543	0.0543	0
Red blood cell count	CD4 Proliferating	2385	0.0899101	1.33523	247	0.103564	0
Red blood cell count	CD4 TCM	10000	0.906094	-1.31328	280	0.028	0
Red blood cell count	CD4 TEM	10000	0.894106	-1.2025	319	0.0319	0
Red blood cell count	CD8 Naive	10000	0.522478	-0.0842639	424	0.0424	0
Red blood cell count	CD8 Proliferating	2357	0.638362	-0.370207	77	0.0326686	0
Red blood cell count	CD8 TCM	10000	0.968032	-1.75172	243	0.0243	0
Red blood cell count	CD8 TEM	10000	0.729271	-0.632808	376	0.0376	0
Red blood cell count	ILC	3895	0.108891	1.22596	298	0.0765083	0
Red blood cell count	MAIT	10000	0.967033	-1.82551	198	0.0198	0
Red blood cell count	NK	10000	0.75025	-0.704043	306	0.0306	0
Red blood cell count	NK CD56bright	10000	0.403596	0.212909	497	0.0497	0
Red blood cell count	NK Proliferating	10000	0.290709	0.54496	580	0.058	0
Red blood cell count	Plasmablast	5769	0.765235	-0.760865	30	0.00520021	0
Red blood cell count	Treg	10000	0.512488	-0.0437665	448	0.0448	0
Red blood cell count	cDC1	1892	0.137862	1.05705	176	0.0930233	0
Red blood cell count	dnT	8801	0.232767	0.671633	539	0.061243	0
Red blood cell count	gdT	10000	0.861139	-1.1165	312	0.0312	0
Red blood cell count	pDC	8695	0.132867	1.12411	881	0.101323	0
Plateletcrit	HSPC	4312	0.000999001	3.96215	2053	0.476113	0.0788645
Plateletcrit	pDC	8695	0.033966	1.85893	1960	0.225417	0.0752919
Plateletcrit	Treg	10000	0.000999001	4.7104	1818	0.1818	0.0698371
Plateletcrit	cDC1	1892	0.032967	1.89583	357	0.188689	0.0137139
Plateletcrit	ASDC	1133	0.01998	2.34403	295	0.260371	0.0113322
Plateletcrit	B intermediate	10000	0.501498	-0.0688404	335	0.0335	0
Plateletcrit	B memory	10000	0.415584	0.15872	427	0.0427	0
Plateletcrit	B naive	10000	0.51049	-0.0960772	292	0.0292	0
Plateletcrit	CD14 Mono	10000	0.295704	0.502953	524	0.0524	0
Plateletcrit	CD16 Mono	10000	0.347652	0.322213	456	0.0456	0
Plateletcrit	CD4 CTL	10000	0.170829	0.926274	668	0.0668	0
Plateletcrit	CD4 Naive	10000	0.84016	-1.00698	250	0.025	0
Plateletcrit	CD4 Proliferating	2385	0.37962	0.256021	98	0.0410901	0
Plateletcrit	CD4 TCM	10000	0.605395	-0.326339	397	0.0397	0
Plateletcrit	CD4 TEM	10000	0.596404	-0.258541	442	0.0442	0
Plateletcrit	CD8 Naive	10000	0.761239	-0.705709	314	0.0314	0
Plateletcrit	CD8 Proliferating	2357	0.301698	0.45187	123	0.052185	0
Plateletcrit	CD8 TCM	10000	0.65035	-0.444298	406	0.0406	0
Plateletcrit	CD8 TEM	10000	0.626374	-0.341904	402	0.0402	0
Plateletcrit	ILC	3895	0.111888	1.1949	290	0.0744544	0
Plateletcrit	MAIT	10000	0.809191	-0.890252	291	0.0291	0
Plateletcrit	NK	10000	0.625375	-0.321163	351	0.0351	0
Plateletcrit	NK CD56bright	10000	0.362637	0.31548	508	0.0508	0
Plateletcrit	NK Proliferating	10000	0.824176	-0.891022	258	0.0258	0
Plateletcrit	Plasmablast	5769	0.891109	-1.03689	8	0.00138672	0
Plateletcrit	cDC2	10000	0.0579421	1.59889	1330	0.133	0
Plateletcrit	dnT	8801	0.368631	0.316094	446	0.0506761	0
Plateletcrit	gdT	10000	0.724276	-0.631285	344	0.0344	0
Platelet distribution width	CD16 Mono	10000	0.023976	2.30393	2578	0.2578	0.180129
Platelet distribution width	HSPC	4312	0.037962	2.05201	733	0.169991	0.0512158
Platelet distribution width	ASDC	1133	0.310689	0.430259	58	0.0511915	0
Platelet distribution width	B intermediate	10000	0.709291	-0.595357	172	0.0172	0
Platelet distribution width	B memory	10000	0.284715	0.540615	589	0.0589	0
Platelet distribution width	B naive	10000	0.76024	-0.733843	159	0.0159	0
Platelet distribution width	CD14 Mono	10000	0.0539461	1.67965	1543	0.1543	0
Platelet distribution width	CD4 CTL	10000	0.0859141	1.43307	797	0.0797	0
Platelet distribution width	CD4 Naive	10000	0.975025	-1.96618	166	0.0166	0
Platelet distribution width	CD4 Proliferating	2385	0.603397	-0.303981	50	0.0209644	0
Platelet distribution width	CD4 TCM	10000	0.606394	-0.282805	410	0.041	0
Platelet distribution width	CD4 TEM	10000	0.0599401	1.52863	775	0.0775	0
Platelet distribution width	CD8 Naive	10000	0.999001	-2.62565	112	0.0112	0
Platelet distribution width	CD8 Proliferating	2357	0.296703	0.474139	121	0.0513364	0
Platelet distribution width	CD8 TCM	10000	0.408591	0.261555	517	0.0517	0
Platelet distribution width	CD8 TEM	10000	0.206793	0.825432	641	0.0641	0
Platelet distribution width	ILC	3895	0.124875	1.13334	298	0.0765083	0
Platelet distribution width	MAIT	10000	0.395604	0.181519	493	0.0493	0
Platelet distribution width	NK	10000	0.310689	0.414946	551	0.0551	0
Platelet distribution width	NK CD56bright	10000	0.696304	-0.53437	306	0.0306	0
Platelet distribution width	NK Proliferating	10000	0.266733	0.584237	580	0.058	0
Platelet distribution width	Plasmablast	5769	0.642358	-0.519721	60	0.0104004	0
Platelet distribution width	Treg	10000	0.769231	-0.73316	331	0.0331	0
Platelet distribution width	cDC1	1892	0.540459	-0.205747	38	0.0200846	0
Platelet distribution width	cDC2	10000	0.124875	1.14544	948	0.0948	0
Platelet distribution width	dnT	8801	0.838162	-0.967656	222	0.0252244	0
Platelet distribution width	gdT	10000	0.387612	0.252603	521	0.0521	0
Platelet distribution width	pDC	8695	0.241758	0.659029	514	0.0591144	0
Reticulocyte count	CD4 Proliferating	2385	0.013986	2.48555	542	0.227254	0.227254
Reticulocyte count	ASDC	1133	0.312687	0.482328	60	0.0529568	0
Reticulocyte count	B intermediate	10000	0.132867	1.18695	905	0.0905	0
Reticulocyte count	B memory	10000	0.115884	1.28875	985	0.0985	0
Reticulocyte count	B naive	10000	0.614386	-0.388656	236	0.0236	0
Reticulocyte count	CD14 Mono	10000	0.36963	0.231324	407	0.0407	0
Reticulocyte count	CD16 Mono	10000	0.225774	0.727263	653	0.0653	0
Reticulocyte count	CD4 CTL	10000	0.205794	0.806595	641	0.0641	0
Reticulocyte count	CD4 Naive	10000	0.958042	-1.61626	213	0.0213	0
Reticulocyte count	CD4 TCM	10000	0.735265	-0.661942	383	0.0383	0
Reticulocyte count	CD4 TEM	10000	0.206793	0.818233	595	0.0595	0
Reticulocyte count	CD8 Naive	10000	0.92008	-1.34709	229	0.0229	0
Reticulocyte count	CD8 Proliferating	2357	0.0559441	1.71159	262	0.111158	0
Reticulocyte count	CD8 TCM	10000	0.346653	0.388891	531	0.0531	0
Reticulocyte count	CD8 TEM	10000	0.217782	0.753098	606	0.0606	0
Reticulocyte count	HSPC	4312	0.353646	0.359054	206	0.0477737	0
Reticulocyte count	ILC	3895	0.669331	-0.482969	140	0.0359435	0
Reticulocyte count	MAIT	10000	0.193806	0.835307	666	0.0666	0
Reticulocyte count	NK	10000	0.318681	0.449918	569	0.0569	0
Reticulocyte count	NK CD56bright	10000	0.718282	-0.64145	312	0.0312	0
Reticulocyte count	NK Proliferating	10000	0.101898	1.27299	839	0.0839	0
Reticulocyte count	Plasmablast	5769	0.285714	0.25891	207	0.0358814	0
Reticulocyte count	Treg	10000	0.549451	-0.183528	450	0.045	0
Reticulocyte count	cDC1	1892	0.0839161	1.44504	241	0.127378	0
Reticulocyte count	cDC2	10000	0.353646	0.346797	490	0.049	0
Reticulocyte count	dnT	8801	0.22977	0.71564	560	0.0636291	0
Reticulocyte count	gdT	10000	0.255744	0.63659	594	0.0594	0
Reticulocyte count	pDC	8695	0.558442	-0.176848	198	0.0227717	0
White blood cell count	cDC2	10000	0.00899101	2.68497	2412	0.2412	0.110177
White blood cell count	CD16 Mono	10000	0.033966	1.91104	1968	0.1968	0.0898959
White blood cell count	cDC1	1892	0.01998	2.37922	545	0.288055	0.0248949
White blood cell count	ASDC	1133	0.0519481	1.68384	192	0.169462	0
White blood cell count	B intermediate	10000	0.208791	0.806153	710	0.071	0
White blood cell count	B memory	10000	0.145854	1.08913	938	0.0938	0
White blood cell count	B naive	10000	0.155844	1.03195	948	0.0948	0
White blood cell count	CD14 Mono	10000	0.0939061	1.41504	1283	0.1283	0
White blood cell count	CD4 CTL	10000	0.666334	-0.434158	386	0.0386	0
White blood cell count	CD4 Naive	10000	0.91009	-1.33737	192	0.0192	0
White blood cell count	CD4 Proliferating	2385	0.653347	-0.450839	43	0.0180294	0
White blood cell count	CD4 TCM	10000	0.966034	-1.76752	207	0.0207	0
White blood cell count	CD4 TEM	10000	0.689311	-0.481549	392	0.0392	0
White blood cell count	CD8 Naive	10000	0.945055	-1.55507	179	0.0179	0
White blood cell count	CD8 Proliferating	2357	0.819181	-0.879768	50	0.0212134	0
White blood cell count	CD8 TCM	10000	0.983017	-2.03256	176	0.0176	0
White blood cell count	CD8 TEM	10000	0.545455	-0.175017	413	0.0413	0
White blood cell count	HSPC	4312	0.218781	0.775758	296	0.0686456	0
White blood cell count	ILC	3895	0.17982	0.880284	272	0.0698331	0
White blood cell count	MAIT	10000	0.483516	-0.0378892	436	0.0436	0
White blood cell count	NK	10000	0.374625	0.28106	509	0.0509	0
White blood cell count	NK CD56bright	10000	0.642358	-0.449812	305	0.0305	0
White blood cell count	NK Proliferating	10000	0.719281	-0.618478	271	0.0271	0
White blood cell count	Plasmablast	5769	0.99001	-1.63737	9	0.00156006	0
White blood cell count	Treg	10000	0.934066	-1.47443	209	0.0209	0
White blood cell count	dnT	8801	0.554446	-0.138142	371	0.0421543	0
White blood cell count	gdT	10000	0.599401	-0.318047	418	0.0418	0
White blood cell count	pDC	8695	0.164835	1.0065	864	0.0993675	0
Platelet count	cDC2	10000	0.000999001	3.42219	3281	0.3281	0.0693115
Platelet count	CD14 Mono	10000	0.021978	2.22319	2369	0.2369	0.0500454
Platelet count	CD16 Mono	10000	0.033966	1.8668	1545	0.1545	0.0326383
Platelet count	HSPC	4312	0.010989	2.94715	1127	0.261364	0.023808
Platelet count	Treg	10000	0.013986	2.46004	1053	0.1053	0.0222448
Platelet count	ASDC	1133	0.003996	3.25646	384	0.338923	0.00811205
Platelet count	cDC1	1892	0.0469531	1.76482	281	0.14852	0.00593616
Platelet count	B intermediate	10000	0.197802	0.839138	762	0.0762	0
Platelet count	B memory	10000	0.0599401	1.61224	1277	0.1277	0
Platelet count	B naive	10000	0.14985	1.02198	897	0.0897	0
Platelet count	CD4 CTL	10000	0.539461	-0.10964	430	0.043	0
Platelet count	CD4 Naive	10000	0.869131	-1.06256	230	0.023	0
Platelet count	CD4 Proliferating	2385	0.435564	0.0759077	88	0.0368973	0
Platelet count	CD4 TCM	10000	0.907093	-1.30139	294	0.0294	0
Platelet count	CD4 TEM	10000	0.901099	-1.27736	298	0.0298	0
Platelet count	CD8 Naive	10000	0.877123	-1.12607	261	0.0261	0
Platelet count	CD8 Proliferating	2357	0.519481	-0.12693	91	0.0386084	0
Platelet count	CD8 TCM	10000	0.864136	-1.11369	305	0.0305	0
Platelet count	CD8 TEM	10000	0.832168	-0.962784	321	0.0321	0
Platelet count	ILC	3895	0.0599401	1.61773	359	0.0921694	0
Platelet count	MAIT	10000	0.867133	-1.14385	263	0.0263	0
Platelet count	NK	10000	0.589411	-0.267487	377	0.0377	0
Platelet count	NK CD56bright	10000	0.123876	1.15794	800	0.08	0
Platelet count	NK Proliferating	10000	0.671329	-0.484393	321	0.0321	0
Platelet count	Plasmablast	5769	0.81019	-0.84847	27	0.00468019	0
Platelet count	dnT	8801	0.936064	-1.47616	180	0.0204522	0
Platelet count	gdT	10000	0.878122	-1.16241	302	0.0302	0
Platelet count	pDC	8695	0.0629371	1.60873	1447	0.166417	0
Mean corpuscular Hb concentration	cDC2	10000	0.000999001	3.52903	2295	0.2295	0.0480457
Mean corpuscular Hb concentration	B memory	10000	0.00799201	2.95696	2019	0.2019	0.0422677
Mean corpuscular Hb concentration	NK Proliferating	10000	0.000999001	6.6284	1752	0.1752	0.036678
Mean corpuscular Hb concentration	B intermediate	10000	0.045954	1.87563	1299	0.1299	0.0271945
Mean corpuscular Hb concentration	CD4 Proliferating	2385	0.000999001	8.73667	1083	0.454088	0.0226726
Mean corpuscular Hb concentration	cDC1	1892	0.00499501	3.31188	515	0.272199	0.0107815
Mean corpuscular Hb concentration	CD8 Proliferating	2357	0.000999001	7.07071	387	0.164192	0.00810183
Mean corpuscular Hb concentration	ASDC	1133	0.011988	2.55502	220	0.194175	0.00460569
Mean corpuscular Hb concentration	B naive	10000	0.106893	1.29794	944	0.0944	0
Mean corpuscular Hb concentration	CD14 Mono	10000	0.408591	0.178099	412	0.0412	0
Mean corpuscular Hb concentration	CD16 Mono	10000	0.298701	0.507468	557	0.0557	0
Mean corpuscular Hb concentration	CD4 CTL	10000	0.555445	-0.150523	451	0.0451	0
Mean corpuscular Hb concentration	CD4 Naive	10000	0.966034	-1.7738	215	0.0215	0
Mean corpuscular Hb concentration	CD4 TCM	10000	0.918082	-1.30805	325	0.0325	0
Mean corpuscular Hb concentration	CD4 TEM	10000	0.539461	-0.108042	463	0.0463	0
Mean corpuscular Hb concentration	CD8 Naive	10000	0.956044	-1.63374	242	0.0242	0
Mean corpuscular Hb concentration	CD8 TCM	10000	0.688312	-0.509656	411	0.0411	0
Mean corpuscular Hb concentration	CD8 TEM	10000	0.333666	0.432132	551	0.0551	0
Mean corpuscular Hb concentration	HSPC	4312	0.205794	0.788094	263	0.0609926	0
Mean corpuscular Hb concentration	ILC	3895	0.273726	0.506773	218	0.0559692	0
Mean corpuscular Hb concentration	MAIT	10000	0.338661	0.36422	520	0.052	0
Mean corpuscular Hb concentration	NK	10000	0.338661	0.393406	545	0.0545	0
Mean corpuscular Hb concentration	NK CD56bright	10000	0.422577	0.155196	484	0.0484	0
Mean corpuscular Hb concentration	Plasmablast	5769	0.155844	0.731398	359	0.0622292	0
Mean corpuscular Hb concentration	Treg	10000	0.535465	-0.152398	456	0.0456	0
Mean corpuscular Hb concentration	dnT	8801	0.574426	-0.190207	373	0.0423815	0
Mean corpuscular Hb concentration	gdT	10000	0.307692	0.447286	554	0.0554	0
Mean corpuscular Hb concentration	pDC	8695	0.370629	0.321334	395	0.0454284	0
Eosinophil count	cDC2	10000	0.000999001	4.08852	3695	0.3695	0.10325
Eosinophil count	Treg	10000	0.015984	2.36295	1209	0.1209	0.0337832
Eosinophil count	MAIT	10000	0.031968	2.0233	1134	0.1134	0.0316875
Eosinophil count	cDC1	1892	0.003996	2.89894	646	0.341438	0.0180512
Eosinophil count	ILC	3895	0.02997	2.01618	426	0.109371	0.0119038
Eosinophil count	ASDC	1133	0.107892	1.28888	112	0.0988526	0
Eosinophil count	B intermediate	10000	0.694306	-0.586541	187	0.0187	0
Eosinophil count	B memory	10000	0.638362	-0.43961	245	0.0245	0
Eosinophil count	B naive	10000	0.769231	-0.811485	125	0.0125	0
Eosinophil count	CD14 Mono	10000	0.125874	1.10543	860	0.086	0
Eosinophil count	CD16 Mono	10000	0.0729271	1.49176	1287	0.1287	0
Eosinophil count	CD4 CTL	10000	0.321678	0.503881	564	0.0564	0
Eosinophil count	CD4 Naive	10000	0.808192	-0.862906	299	0.0299	0
Eosinophil count	CD4 Proliferating	2385	0.0899101	1.40453	260	0.109015	0
Eosinophil count	CD4 TCM	10000	0.307692	0.506851	566	0.0566	0
Eosinophil count	CD4 TEM	10000	0.118881	1.26452	688	0.0688	0
Eosinophil count	CD8 Naive	10000	0.85015	-1.0299	273	0.0273	0
Eosinophil count	CD8 Proliferating	2357	0.110889	1.25944	218	0.0924905	0
Eosinophil count	CD8 TCM	10000	0.113886	1.17887	718	0.0718	0
Eosinophil count	CD8 TEM	10000	0.243756	0.627044	596	0.0596	0
Eosinophil count	HSPC	4312	0.999001	-2.51827	21	0.00487013	0
Eosinophil count	NK	10000	0.506494	-0.0485915	410	0.041	0
Eosinophil count	NK CD56bright	10000	0.284715	0.569996	613	0.0613	0
Eosinophil count	NK Proliferating	10000	0.442557	0.0792375	443	0.0443	0
Eosinophil count	Plasmablast	5769	1	-2.19362	2	0.000346681	0
Eosinophil count	dnT	8801	0.0559441	1.70685	850	0.0965799	0
Eosinophil count	gdT	10000	0.193806	0.867361	651	0.0651	0
Eosinophil count	pDC	8695	0.809191	-0.861803	68	0.00782059	0
Red cell distribution width	CD16 Mono	10000	0.010989	2.42622	2436	0.2436	0.108823
Red cell distribution width	NK Proliferating	10000	0.013986	2.38046	1159	0.1159	0.0517757
Red cell distribution width	CD4 Proliferating	2385	0.00699301	2.68389	498	0.208805	0.022247
Red cell distribution width	ASDC	1133	0.0859141	1.45491	122	0.107679	0
Red cell distribution width	B intermediate	10000	0.494505	-0.0879168	375	0.0375	0
Red cell distribution width	B memory	10000	0.619381	-0.397772	299	0.0299	0
Red cell distribution width	B naive	10000	0.876124	-1.09427	148	0.0148	0
Red cell distribution width	CD14 Mono	10000	0.0649351	1.59154	1470	0.147	0
Red cell distribution width	CD4 CTL	10000	0.517482	-0.0536256	452	0.0452	0
Red cell distribution width	CD4 Naive	10000	0.779221	-0.787188	356	0.0356	0
Red cell distribution width	CD4 TCM	10000	0.531469	-0.147972	448	0.0448	0
Red cell distribution width	CD4 TEM	10000	0.475525	0.0696261	494	0.0494	0
Red cell distribution width	CD8 Naive	10000	0.743257	-0.698846	359	0.0359	0
Red cell distribution width	CD8 Proliferating	2357	0.156843	0.962567	157	0.0666101	0
Red cell distribution width	CD8 TCM	10000	0.400599	0.217463	515	0.0515	0
Red cell distribution width	CD8 TEM	10000	0.623377	-0.364605	420	0.042	0
Red cell distribution width	HSPC	4312	0.301698	0.407204	220	0.0510204	0
Red cell distribution width	ILC	3895	0.210789	0.790007	243	0.0623877	0
Red cell distribution width	MAIT	10000	0.528471	-0.104966	434	0.0434	0
Red cell distribution width	NK	10000	0.323676	0.451031	552	0.0552	0
Red cell distribution width	NK CD56bright	10000	0.766234	-0.718781	304	0.0304	0
Red cell distribution width	Plasmablast	5769	0.182817	0.67646	384	0.0665627	0
Red cell distribution width	Treg	10000	0.446553	0.0962421	478	0.0478	0
Red cell distribution width	cDC1	1892	0.747253	-0.713578	21	0.0110994	0
Red cell distribution width	cDC2	10000	0.515485	-0.0653741	367	0.0367	0
Red cell distribution width	dnT	8801	0.749251	-0.667997	285	0.0323827	0
Red cell distribution width	gdT	10000	0.448551	0.0981292	493	0.0493	0
Red cell distribution width	pDC	8695	0.522478	-0.144823	234	0.026912	0
Mean corpuscular vol.	NK Proliferating	10000	0.00799201	2.76729	1607	0.1607	0.0796057
Mean corpuscular vol.	HSPC	4312	0.032967	2.05218	799	0.185297	0.0395799
Mean corpuscular vol.	CD4 Proliferating	2385	0.00699301	2.67554	559	0.234382	0.0276911
Mean corpuscular vol.	ASDC	1133	0.001998	2.93609	342	0.301853	0.0169416
Mean corpuscular vol.	CD8 Proliferating	2357	0.040959	1.91682	266	0.112855	0.0131768
Mean corpuscular vol.	B intermediate	10000	0.665335	-0.494078	245	0.0245	0
Mean corpuscular vol.	B memory	10000	0.343656	0.338173	525	0.0525	0
Mean corpuscular vol.	B naive	10000	0.613387	-0.359477	263	0.0263	0
Mean corpuscular vol.	CD14 Mono	10000	0.227772	0.719517	656	0.0656	0
Mean corpuscular vol.	CD16 Mono	10000	0.103896	1.31831	1107	0.1107	0
Mean corpuscular vol.	CD4 CTL	10000	0.838162	-1.02539	303	0.0303	0
Mean corpuscular vol.	CD4 Naive	10000	0.628372	-0.391709	377	0.0377	0
Mean corpuscular vol.	CD4 TCM	10000	0.561439	-0.167191	435	0.0435	0
Mean corpuscular vol.	CD4 TEM	10000	0.526474	-0.0841631	458	0.0458	0
Mean corpuscular vol.	CD8 Naive	10000	0.722278	-0.586645	365	0.0365	0
Mean corpuscular vol.	CD8 TCM	10000	0.662338	-0.457289	398	0.0398	0
Mean corpuscular vol.	CD8 TEM	10000	0.817183	-0.900648	327	0.0327	0
Mean corpuscular vol.	ILC	3895	0.302697	0.441811	218	0.0559692	0
Mean corpuscular vol.	MAIT	10000	0.711289	-0.583246	371	0.0371	0
Mean corpuscular vol.	NK	10000	0.535465	-0.0944308	425	0.0425	0
Mean corpuscular vol.	NK CD56bright	10000	0.587413	-0.263627	370	0.037	0
Mean corpuscular vol.	Plasmablast	5769	0.575425	-0.398847	74	0.0128272	0
Mean corpuscular vol.	Treg	10000	0.313686	0.404803	537	0.0537	0
Mean corpuscular vol.	cDC1	1892	0.140859	1.0536	166	0.0877378	0
Mean corpuscular vol.	cDC2	10000	0.232767	0.70632	646	0.0646	0
Mean corpuscular vol.	dnT	8801	0.232767	0.729879	560	0.0636291	0
Mean corpuscular vol.	gdT	10000	0.735265	-0.632614	378	0.0378	0
Mean corpuscular vol.	pDC	8695	0.0869131	1.4271	1072	0.123289	0
Mean corpuscular Hb	NK Proliferating	10000	0.000999001	3.40275	1679	0.1679	0.0602764
Mean corpuscular Hb	CD4 Proliferating	2385	0.000999001	4.66516	1018	0.426834	0.0365464
Mean corpuscular Hb	dnT	8801	0.031968	1.94307	885	0.100557	0.0317717
Mean corpuscular Hb	HSPC	4312	0.037962	1.95487	800	0.185529	0.0287202
Mean corpuscular Hb	CD8 Proliferating	2357	0.002997	3.56183	415	0.176071	0.0148986
Mean corpuscular Hb	ASDC	1133	0.0509491	1.70347	170	0.150044	0
Mean corpuscular Hb	B intermediate	10000	0.721279	-0.636374	221	0.0221	0
Mean corpuscular Hb	B memory	10000	0.396603	0.176825	473	0.0473	0
Mean corpuscular Hb	B naive	10000	0.81019	-0.831936	190	0.019	0
Mean corpuscular Hb	CD14 Mono	10000	0.368631	0.263857	408	0.0408	0
Mean corpuscular Hb	CD16 Mono	10000	0.117882	1.18823	1091	0.1091	0
Mean corpuscular Hb	CD4 CTL	10000	0.563437	-0.178836	433	0.0433	0
Mean corpuscular Hb	CD4 Naive	10000	0.559441	-0.18796	427	0.0427	0
Mean corpuscular Hb	CD4 TCM	10000	0.500499	-0.0488218	460	0.046	0
Mean corpuscular Hb	CD4 TEM	10000	0.549451	-0.169238	464	0.0464	0
Mean corpuscular Hb	CD8 Naive	10000	0.566434	-0.202605	418	0.0418	0
Mean corpuscular Hb	CD8 TCM	10000	0.533466	-0.133679	466	0.0466	0
Mean corpuscular Hb	CD8 TEM	10000	0.523477	-0.0696742	466	0.0466	0
Mean corpuscular Hb	ILC	3895	0.256743	0.622816	234	0.060077	0
Mean corpuscular Hb	MAIT	10000	0.677323	-0.502925	374	0.0374	0
Mean corpuscular Hb	NK	10000	0.538462	-0.12652	414	0.0414	0
Mean corpuscular Hb	NK CD56bright	10000	0.675325	-0.520583	325	0.0325	0
Mean corpuscular Hb	Plasmablast	5769	0.43956	-0.109087	128	0.0221876	0
Mean corpuscular Hb	Treg	10000	0.108891	1.24171	712	0.0712	0
Mean corpuscular Hb	cDC1	1892	0.324675	0.394842	88	0.0465116	0
Mean corpuscular Hb	cDC2	10000	0.227772	0.762186	685	0.0685	0
Mean corpuscular Hb	gdT	10000	0.520479	-0.0604117	467	0.0467	0
Mean corpuscular Hb	pDC	8695	0.67033	-0.501211	145	0.0166763	0
Mean reticulocyte vol.	NK Proliferating	10000	0.00799201	2.65702	1541	0.1541	0.0553222
Mean reticulocyte vol.	dnT	8801	0.00599401	2.75645	1212	0.137712	0.043511
Mean reticulocyte vol.	CD4 Proliferating	2385	0.00599401	2.89908	713	0.298952	0.0255968
Mean reticulocyte vol.	HSPC	4312	0.045954	1.82687	610	0.141466	0.0218991
Mean reticulocyte vol.	CD8 Proliferating	2357	0.00799201	2.87809	401	0.170132	0.014396
Mean reticulocyte vol.	ASDC	1133	0.273726	0.621534	76	0.0670786	0
Mean reticulocyte vol.	B intermediate	10000	0.12987	1.09459	914	0.0914	0
Mean reticulocyte vol.	B memory	10000	0.124875	1.12758	947	0.0947	0
Mean reticulocyte vol.	B naive	10000	0.110889	1.26513	1061	0.1061	0
Mean reticulocyte vol.	CD14 Mono	10000	0.82018	-0.929399	120	0.012	0
Mean reticulocyte vol.	CD16 Mono	10000	0.71029	-0.601784	182	0.0182	0
Mean reticulocyte vol.	CD4 CTL	10000	0.731269	-0.625898	370	0.037	0
Mean reticulocyte vol.	CD4 Naive	10000	0.745255	-0.653829	343	0.0343	0
Mean reticulocyte vol.	CD4 TCM	10000	0.731269	-0.605394	387	0.0387	0
Mean reticulocyte vol.	CD4 TEM	10000	0.708292	-0.553856	400	0.04	0
Mean reticulocyte vol.	CD8 Naive	10000	0.748252	-0.685279	328	0.0328	0
Mean reticulocyte vol.	CD8 TCM	10000	0.663337	-0.43187	406	0.0406	0
Mean reticulocyte vol.	CD8 TEM	10000	0.743257	-0.671602	361	0.0361	0
Mean reticulocyte vol.	ILC	3895	0.843157	-0.975325	129	0.0331194	0
Mean reticulocyte vol.	MAIT	10000	0.86014	-1.02536	300	0.03	0
Mean reticulocyte vol.	NK	10000	0.604396	-0.30954	374	0.0374	0
Mean reticulocyte vol.	NK CD56bright	10000	0.772228	-0.762805	277	0.0277	0
Mean reticulocyte vol.	Plasmablast	5769	0.649351	-0.534248	69	0.0119605	0
Mean reticulocyte vol.	Treg	10000	0.284715	0.478676	578	0.0578	0
Mean reticulocyte vol.	cDC1	1892	0.122877	1.16773	217	0.114693	0
Mean reticulocyte vol.	cDC2	10000	0.166833	1.01645	816	0.0816	0
Mean reticulocyte vol.	gdT	10000	0.79021	-0.78731	357	0.0357	0
Mean reticulocyte vol.	pDC	8695	0.177822	0.88752	710	0.0816561	0
Hb concentration	cDC2	10000	0.0469531	1.79103	1410	0.141	0.113847
Hb concentration	CD4 Proliferating	2385	0.003996	3.01109	532	0.223061	0.0429552
Hb concentration	ASDC	1133	0.22977	0.693534	73	0.0644307	0
Hb concentration	B intermediate	10000	0.0829171	1.37639	1111	0.1111	0
Hb concentration	B memory	10000	0.155844	1.02568	839	0.0839	0
Hb concentration	B naive	10000	0.383616	0.298259	457	0.0457	0
Hb concentration	CD14 Mono	10000	0.236763	0.640987	611	0.0611	0
Hb concentration	CD16 Mono	10000	0.0799201	1.46567	1437	0.1437	0
Hb concentration	CD4 CTL	10000	0.701299	-0.513455	385	0.0385	0
Hb concentration	CD4 Naive	10000	0.605395	-0.272925	397	0.0397	0
Hb concentration	CD4 TCM	10000	0.689311	-0.50105	372	0.0372	0
Hb concentration	CD4 TEM	10000	0.579421	-0.208229	443	0.0443	0
Hb concentration	CD8 Naive	10000	0.595405	-0.283404	388	0.0388	0
Hb concentration	CD8 Proliferating	2357	0.104895	1.26718	171	0.0725499	0
Hb concentration	CD8 TCM	10000	0.717283	-0.572224	373	0.0373	0
Hb concentration	CD8 TEM	10000	0.786214	-0.809516	341	0.0341	0
Hb concentration	HSPC	4312	0.0569431	1.58709	597	0.138451	0
Hb concentration	ILC	3895	0.822178	-0.910447	120	0.0308087	0
Hb concentration	MAIT	10000	0.643357	-0.389979	383	0.0383	0
Hb concentration	NK	10000	0.849151	-1.01522	234	0.0234	0
Hb concentration	NK CD56bright	10000	0.957043	-1.64505	163	0.0163	0
Hb concentration	NK Proliferating	10000	0.0799201	1.4893	856	0.0856	0
Hb concentration	Plasmablast	5769	0.562438	-0.354155	60	0.0104004	0
Hb concentration	Treg	10000	0.381618	0.224647	511	0.0511	0
Hb concentration	cDC1	1892	0.0709291	1.54758	248	0.131078	0
Hb concentration	dnT	8801	0.490509	-0.0272374	394	0.0447676	0
Hb concentration	gdT	10000	0.766234	-0.753715	350	0.035	0
Hb concentration	pDC	8695	0.452547	0.120716	284	0.0326624	0
Reticulocyte fraction of RBC	B memory	10000	0.01998	2.31577	1631	0.1631	0.0728613
Reticulocyte fraction of RBC	B intermediate	10000	0.044955	1.88863	1444	0.1444	0.0645075
Reticulocyte fraction of RBC	CD4 Proliferating	2385	0.023976	2.24043	421	0.17652	0.0188072
Reticulocyte fraction of RBC	ASDC	1133	0.261738	0.580887	72	0.0635481	0
Reticulocyte fraction of RBC	B naive	10000	0.363636	0.240614	445	0.0445	0
Reticulocyte fraction of RBC	CD14 Mono	10000	0.268731	0.582681	589	0.0589	0
Reticulocyte fraction of RBC	CD16 Mono	10000	0.373626	0.277566	435	0.0435	0
Reticulocyte fraction of RBC	CD4 CTL	10000	0.322677	0.433684	557	0.0557	0
Reticulocyte fraction of RBC	CD4 Naive	10000	0.993007	-2.41944	119	0.0119	0
Reticulocyte fraction of RBC	CD4 TCM	10000	0.776224	-0.760659	350	0.035	0
Reticulocyte fraction of RBC	CD4 TEM	10000	0.318681	0.449473	544	0.0544	0
Reticulocyte fraction of RBC	CD8 Naive	10000	0.996004	-2.27708	149	0.0149	0
Reticulocyte fraction of RBC	CD8 Proliferating	2357	0.0799201	1.49833	239	0.1014	0
Reticulocyte fraction of RBC	CD8 TCM	10000	0.488511	0.00431751	475	0.0475	0
Reticulocyte fraction of RBC	CD8 TEM	10000	0.332667	0.3892	556	0.0556	0
Reticulocyte fraction of RBC	HSPC	4312	0.68032	-0.538204	126	0.0292208	0
Reticulocyte fraction of RBC	ILC	3895	0.657343	-0.409182	144	0.0369705	0
Reticulocyte fraction of RBC	MAIT	10000	0.273726	0.498713	581	0.0581	0
Reticulocyte fraction of RBC	NK	10000	0.601399	-0.288107	372	0.0372	0
Reticulocyte fraction of RBC	NK CD56bright	10000	0.73027	-0.599533	331	0.0331	0
Reticulocyte fraction of RBC	NK Proliferating	10000	0.153846	1.01127	727	0.0727	0
Reticulocyte fraction of RBC	Plasmablast	5769	0.335664	0.123577	178	0.0308546	0
Reticulocyte fraction of RBC	Treg	10000	0.69031	-0.533253	350	0.035	0
Reticulocyte fraction of RBC	cDC1	1892	0.180819	0.913895	145	0.0766385	0
Reticulocyte fraction of RBC	cDC2	10000	0.185814	0.897513	794	0.0794	0
Reticulocyte fraction of RBC	dnT	8801	0.187812	0.855536	585	0.0664697	0
Reticulocyte fraction of RBC	gdT	10000	0.438561	0.119636	481	0.0481	0
Reticulocyte fraction of RBC	pDC	8695	0.432567	0.123913	272	0.0312823	0
Lymphocyte count	dnT	8801	0.00499501	3.56009	1642	0.18657	0.0377099
Lymphocyte count	MAIT	10000	0.00499501	2.91334	1534	0.1534	0.0352295
Lymphocyte count	CD4 TEM	10000	0.002997	2.98762	1258	0.1258	0.028891
Lymphocyte count	Treg	10000	0.002997	3.02628	1246	0.1246	0.0286154
Lymphocyte count	CD4 Proliferating	2385	0.00499501	2.96627	782	0.327883	0.0179593
Lymphocyte count	CD8 Proliferating	2357	0.024975	2.10125	292	0.123886	0.00670601
Lymphocyte count	ASDC	1133	0.318681	0.381671	54	0.0476611	0
Lymphocyte count	B intermediate	10000	0.491508	-0.0616483	291	0.0291	0
Lymphocyte count	B memory	10000	0.328671	0.396713	507	0.0507	0
Lymphocyte count	B naive	10000	0.574426	-0.247722	225	0.0225	0
Lymphocyte count	CD14 Mono	10000	0.92008	-1.32031	49	0.0049	0
Lymphocyte count	CD16 Mono	10000	0.136863	1.10279	1023	0.1023	0
Lymphocyte count	CD4 CTL	10000	0.155844	1.05823	709	0.0709	0
Lymphocyte count	CD4 Naive	10000	0.972028	-1.88506	144	0.0144	0
Lymphocyte count	CD4 TCM	10000	0.210789	0.791429	641	0.0641	0
Lymphocyte count	CD8 Naive	10000	0.978022	-2.10421	126	0.0126	0
Lymphocyte count	CD8 TCM	10000	0.157842	1.03647	670	0.067	0
Lymphocyte count	CD8 TEM	10000	0.260739	0.656232	613	0.0613	0
Lymphocyte count	HSPC	4312	0.76024	-0.736046	46	0.0106679	0
Lymphocyte count	ILC	3895	0.244755	0.653592	236	0.0605905	0
Lymphocyte count	NK	10000	0.138861	1.07005	797	0.0797	0
Lymphocyte count	NK CD56bright	10000	0.406593	0.17771	467	0.0467	0
Lymphocyte count	NK Proliferating	10000	0.210789	0.74295	668	0.0668	0
Lymphocyte count	Plasmablast	5769	0.822178	-0.943883	8	0.00138672	0
Lymphocyte count	cDC1	1892	0.310689	0.42123	91	0.0480973	0
Lymphocyte count	cDC2	10000	0.512488	-0.0723051	302	0.0302	0
Lymphocyte count	gdT	10000	0.11988	1.19733	772	0.0772	0
Lymphocyte count	pDC	8695	0.73027	-0.621496	89	0.0102358	0
Hematocrit	NK Proliferating	10000	0.014985	2.42717	1132	0.1132	0.0914009
Hematocrit	CD4 Proliferating	2385	0.001998	3.22819	601	0.251992	0.0485264
Hematocrit	ASDC	1133	0.376623	0.280542	54	0.0476611	0
Hematocrit	B intermediate	10000	0.153846	1.05976	940	0.094	0
Hematocrit	B memory	10000	0.217782	0.751741	683	0.0683	0
Hematocrit	B naive	10000	0.348651	0.29337	464	0.0464	0
Hematocrit	CD14 Mono	10000	0.147852	1.05295	941	0.0941	0
Hematocrit	CD16 Mono	10000	0.12987	1.1073	973	0.0973	0
Hematocrit	CD4 CTL	10000	0.476523	0.0796884	484	0.0484	0
Hematocrit	CD4 Naive	10000	0.704296	-0.528223	359	0.0359	0
Hematocrit	CD4 TCM	10000	0.614386	-0.33829	419	0.0419	0
Hematocrit	CD4 TEM	10000	0.502498	-0.0129637	474	0.0474	0
Hematocrit	CD8 Naive	10000	0.634366	-0.32124	382	0.0382	0
Hematocrit	CD8 Proliferating	2357	0.0619381	1.61513	238	0.100976	0
Hematocrit	CD8 TCM	10000	0.567433	-0.223706	433	0.0433	0
Hematocrit	CD8 TEM	10000	0.649351	-0.361747	427	0.0427	0
Hematocrit	HSPC	4312	0.274725	0.521233	243	0.0563544	0
Hematocrit	ILC	3895	0.826174	-0.894812	117	0.0300385	0
Hematocrit	MAIT	10000	0.410589	0.207991	497	0.0497	0
Hematocrit	NK	10000	0.69031	-0.484445	349	0.0349	0
Hematocrit	NK CD56bright	10000	0.873127	-1.12858	207	0.0207	0
Hematocrit	Plasmablast	5769	0.465534	-0.167066	90	0.0156006	0
Hematocrit	Treg	10000	0.552448	-0.184684	434	0.0434	0
Hematocrit	cDC1	1892	0.407592	0.186057	59	0.0311839	0
Hematocrit	cDC2	10000	0.131868	1.18057	923	0.0923	0
Hematocrit	dnT	8801	0.458541	0.048243	396	0.0449949	0
Hematocrit	gdT	10000	0.506494	-0.022677	472	0.0472	0
Hematocrit	pDC	8695	0.540459	-0.175503	179	0.0205865	0
High light scatter reticulocyte % of RBC	NK Proliferating	10000	0.023976	2.10033	1132	0.1132	0.0792884
High light scatter reticulocyte % of RBC	cDC1	1892	0.038961	1.91023	386	0.204017	0.0270365
High light scatter reticulocyte % of RBC	CD4 Proliferating	2385	0.032967	1.95497	334	0.140042	0.0233943
High light scatter reticulocyte % of RBC	ASDC	1133	0.255744	0.600816	62	0.054722	0
High light scatter reticulocyte % of RBC	B intermediate	10000	0.288711	0.476479	557	0.0557	0
High light scatter reticulocyte % of RBC	B memory	10000	0.196803	0.776158	685	0.0685	0
High light scatter reticulocyte % of RBC	B naive	10000	0.785215	-0.793959	177	0.0177	0
High light scatter reticulocyte % of RBC	CD14 Mono	10000	0.0969031	1.28484	1184	0.1184	0
High light scatter reticulocyte % of RBC	CD16 Mono	10000	0.162837	1.0039	854	0.0854	0
High light scatter reticulocyte % of RBC	CD4 CTL	10000	0.0649351	1.57462	834	0.0834	0
High light scatter reticulocyte % of RBC	CD4 Naive	10000	0.986014	-2.13391	171	0.0171	0
High light scatter reticulocyte % of RBC	CD4 TCM	10000	0.958042	-1.74911	235	0.0235	0
High light scatter reticulocyte % of RBC	CD4 TEM	10000	0.635365	-0.341483	433	0.0433	0
High light scatter reticulocyte % of RBC	CD8 Naive	10000	0.989011	-2.12363	169	0.0169	0
High light scatter reticulocyte % of RBC	CD8 Proliferating	2357	0.0889111	1.36131	212	0.0899448	0
High light scatter reticulocyte % of RBC	CD8 TCM	10000	0.747253	-0.66556	372	0.0372	0
High light scatter reticulocyte % of RBC	CD8 TEM	10000	0.0769231	1.4183	765	0.0765	0
High light scatter reticulocyte % of RBC	HSPC	4312	0.371628	0.2466	198	0.0459184	0
High light scatter reticulocyte % of RBC	ILC	3895	0.427572	0.123084	191	0.0490372	0
High light scatter reticulocyte % of RBC	MAIT	10000	0.354645	0.324582	532	0.0532	0
High light scatter reticulocyte % of RBC	NK	10000	0.0979021	1.37182	884	0.0884	0
High light scatter reticulocyte % of RBC	NK CD56bright	10000	0.490509	0.00220211	436	0.0436	0
High light scatter reticulocyte % of RBC	Plasmablast	5769	0.428571	-0.0691357	143	0.0247877	0
High light scatter reticulocyte % of RBC	Treg	10000	0.919081	-1.29882	277	0.0277	0
High light scatter reticulocyte % of RBC	cDC2	10000	0.0919081	1.3617	1086	0.1086	0
High light scatter reticulocyte % of RBC	dnT	8801	0.188811	0.891316	580	0.0659016	0
High light scatter reticulocyte % of RBC	gdT	10000	0.0989011	1.27463	742	0.0742	0
High light scatter reticulocyte % of RBC	pDC	8695	0.798202	-0.859758	89	0.0102358	0
Immature fraction of reticulocytes	CD16 Mono	10000	0.041958	1.71316	1478	0.1478	0.060793
Immature fraction of reticulocytes	CD4 CTL	10000	0.036963	1.78813	922	0.0922	0.0379237
Immature fraction of reticulocytes	HSPC	4312	0.022977	2.08452	612	0.141929	0.0251728
Immature fraction of reticulocytes	ASDC	1133	0.230769	0.71108	75	0.0661959	0
Immature fraction of reticulocytes	B intermediate	10000	0.519481	-0.0829772	359	0.0359	0
Immature fraction of reticulocytes	B memory	10000	0.63037	-0.38001	311	0.0311	0
Immature fraction of reticulocytes	B naive	10000	0.953047	-1.49946	76	0.0076	0
Immature fraction of reticulocytes	CD14 Mono	10000	0.0869131	1.37543	1169	0.1169	0
Immature fraction of reticulocytes	CD4 Naive	10000	0.642358	-0.419565	395	0.0395	0
Immature fraction of reticulocytes	CD4 Proliferating	2385	0.154845	0.974346	187	0.0784067	0
Immature fraction of reticulocytes	CD4 TCM	10000	0.582418	-0.238012	439	0.0439	0
Immature fraction of reticulocytes	CD4 TEM	10000	0.220779	0.726875	600	0.06	0
Immature fraction of reticulocytes	CD8 Naive	10000	0.681319	-0.529391	356	0.0356	0
Immature fraction of reticulocytes	CD8 Proliferating	2357	0.141858	1.0438	177	0.0750955	0
Immature fraction of reticulocytes	CD8 TCM	10000	0.248751	0.674782	599	0.0599	0
Immature fraction of reticulocytes	CD8 TEM	10000	0.12987	1.14294	683	0.0683	0
Immature fraction of reticulocytes	ILC	3895	0.480519	-0.0050731	175	0.0449294	0
Immature fraction of reticulocytes	MAIT	10000	0.424575	0.120879	486	0.0486	0
Immature fraction of reticulocytes	NK	10000	0.337662	0.379603	536	0.0536	0
Immature fraction of reticulocytes	NK CD56bright	10000	0.825175	-0.883627	267	0.0267	0
Immature fraction of reticulocytes	NK Proliferating	10000	0.244755	0.687943	630	0.063	0
Immature fraction of reticulocytes	Plasmablast	5769	0.432567	-0.107631	99	0.0171607	0
Immature fraction of reticulocytes	Treg	10000	0.426573	0.117492	496	0.0496	0
Immature fraction of reticulocytes	cDC1	1892	0.521479	-0.135161	52	0.0274841	0
Immature fraction of reticulocytes	cDC2	10000	0.400599	0.230082	459	0.0459	0
Immature fraction of reticulocytes	dnT	8801	0.103896	1.27795	667	0.0757868	0
Immature fraction of reticulocytes	gdT	10000	0.256743	0.627154	585	0.0585	0
Immature fraction of reticulocytes	pDC	8695	0.51049	-0.0739312	228	0.026222	0
High light scatter reticulocyte count	NK Proliferating	10000	0.016983	2.50401	1327	0.1327	0.0284556
High light scatter reticulocyte count	CD4 CTL	10000	0.00899101	2.32162	999	0.0999	0.0214221
High light scatter reticulocyte count	CD8 TEM	10000	0.017982	2.10462	911	0.0911	0.0195351
High light scatter reticulocyte count	gdT	10000	0.026973	1.96498	845	0.0845	0.0181198
High light scatter reticulocyte count	CD4 Proliferating	2385	0.013986	2.59492	460	0.192872	0.00986405
High light scatter reticulocyte count	cDC1	1892	0.03996	1.9872	363	0.19186	0.00778402
High light scatter reticulocyte count	CD8 Proliferating	2357	0.032967	1.99284	289	0.122613	0.0061972
High light scatter reticulocyte count	ASDC	1133	0.141858	1.10488	99	0.0873786	0
High light scatter reticulocyte count	B intermediate	10000	0.352647	0.313628	500	0.05	0
High light scatter reticulocyte count	B memory	10000	0.355644	0.351439	519	0.0519	0
High light scatter reticulocyte count	B naive	10000	0.781219	-0.747643	201	0.0201	0
High light scatter reticulocyte count	CD14 Mono	10000	0.400599	0.213728	409	0.0409	0
High light scatter reticulocyte count	CD16 Mono	10000	0.267732	0.586103	597	0.0597	0
High light scatter reticulocyte count	CD4 Naive	10000	0.999001	-2.63283	138	0.0138	0
High light scatter reticulocyte count	CD4 TCM	10000	0.944056	-1.56888	272	0.0272	0
High light scatter reticulocyte count	CD4 TEM	10000	0.13986	1.09344	632	0.0632	0
High light scatter reticulocyte count	CD8 Naive	10000	0.98002	-2.00698	172	0.0172	0
High light scatter reticulocyte count	CD8 TCM	10000	0.47952	0.00169534	471	0.0471	0
High light scatter reticulocyte count	HSPC	4312	0.481518	-0.0224166	150	0.0347866	0
High light scatter reticulocyte count	ILC	3895	0.448551	0.119768	186	0.0477535	0
High light scatter reticulocyte count	MAIT	10000	0.13986	1.04221	679	0.0679	0
High light scatter reticulocyte count	NK	10000	0.0639361	1.66136	986	0.0986	0
High light scatter reticulocyte count	NK CD56bright	10000	0.594406	-0.260755	404	0.0404	0
High light scatter reticulocyte count	Plasmablast	5769	0.361638	0.105034	192	0.0332813	0
High light scatter reticulocyte count	Treg	10000	0.847153	-0.994462	310	0.031	0
High light scatter reticulocyte count	cDC2	10000	0.31968	0.421798	557	0.0557	0
High light scatter reticulocyte count	dnT	8801	0.47952	-0.0252008	404	0.0459039	0
High light scatter reticulocyte count	pDC	8695	0.436563	0.164877	311	0.0357677	0
Skull BMD	CD14 Mono	10000	0.034965	1.88564	1986	0.1986	0.138765
Skull BMD	HSPC	4312	0.028971	2.11044	780	0.180891	0.0544997
Skull BMD	ASDC	1133	0.533466	-0.130205	32	0.0282436	0
Skull BMD	B intermediate	10000	0.704296	-0.561672	206	0.0206	0
Skull BMD	B memory	10000	0.811189	-0.876473	202	0.0202	0
Skull BMD	B naive	10000	0.833167	-0.936452	132	0.0132	0
Skull BMD	CD16 Mono	10000	0.242757	0.692457	662	0.0662	0
Skull BMD	CD4 CTL	10000	0.156843	0.997729	673	0.0673	0
Skull BMD	CD4 Naive	10000	0.957043	-1.63066	211	0.0211	0
Skull BMD	CD4 Proliferating	2385	0.727273	-0.582017	40	0.0167715	0
Skull BMD	CD4 TCM	10000	0.450549	0.145022	493	0.0493	0
Skull BMD	CD4 TEM	10000	0.422577	0.190084	502	0.0502	0
Skull BMD	CD8 Naive	10000	0.948052	-1.57058	215	0.0215	0
Skull BMD	CD8 Proliferating	2357	0.557443	-0.202993	84	0.0356385	0
Skull BMD	CD8 TCM	10000	0.507493	-0.019655	483	0.0483	0
Skull BMD	CD8 TEM	10000	0.240759	0.663003	594	0.0594	0
Skull BMD	ILC	3895	0.118881	1.10281	284	0.072914	0
Skull BMD	MAIT	10000	0.122877	1.17937	733	0.0733	0
Skull BMD	NK	10000	0.130869	1.12994	804	0.0804	0
Skull BMD	NK CD56bright	10000	0.380619	0.266632	493	0.0493	0
Skull BMD	NK Proliferating	10000	0.32967	0.397201	539	0.0539	0
Skull BMD	Plasmablast	5769	0.622378	-0.448532	68	0.0117871	0
Skull BMD	Treg	10000	0.115884	1.17543	772	0.0772	0
Skull BMD	cDC1	1892	0.383616	0.221986	68	0.0359408	0
Skull BMD	cDC2	10000	0.287712	0.553419	582	0.0582	0
Skull BMD	dnT	8801	0.142857	1.02641	620	0.0704465	0
Skull BMD	gdT	10000	0.220779	0.788898	623	0.0623	0
Skull BMD	pDC	8695	0.161838	0.971842	719	0.0826912	0
Femur neck BMD	B intermediate	10000	0.022977	2.1957	1558	0.1558	0.0454069
Femur neck BMD	B naive	10000	0.028971	2.04212	1384	0.1384	0.0403357
Femur neck BMD	HSPC	4312	0.011988	2.6944	1286	0.298237	0.0374796
Femur neck BMD	B memory	10000	0.0469531	1.80362	1262	0.1262	0.0367801
Femur neck BMD	ASDC	1133	0.388611	0.210934	48	0.0423654	0
Femur neck BMD	CD14 Mono	10000	0.691309	-0.544881	178	0.0178	0
Femur neck BMD	CD16 Mono	10000	0.869131	-1.08127	81	0.0081	0
Femur neck BMD	CD4 CTL	10000	0.477523	0.0292617	479	0.0479	0
Femur neck BMD	CD4 Naive	10000	0.527473	-0.103518	432	0.0432	0
Femur neck BMD	CD4 Proliferating	2385	0.115884	1.22605	220	0.0922432	0
Femur neck BMD	CD4 TCM	10000	0.208791	0.804717	630	0.063	0
Femur neck BMD	CD4 TEM	10000	0.218781	0.817223	601	0.0601	0
Femur neck BMD	CD8 Naive	10000	0.903097	-1.34192	245	0.0245	0
Femur neck BMD	CD8 Proliferating	2357	0.622378	-0.342308	82	0.03479	0
Femur neck BMD	CD8 TCM	10000	0.482517	4.90624e-05	472	0.0472	0
Femur neck BMD	CD8 TEM	10000	0.569431	-0.163364	429	0.0429	0
Femur neck BMD	ILC	3895	0.504495	-0.0521562	174	0.0446727	0
Femur neck BMD	MAIT	10000	0.351648	0.246868	499	0.0499	0
Femur neck BMD	NK	10000	0.775225	-0.760091	276	0.0276	0
Femur neck BMD	NK CD56bright	10000	0.803197	-0.860947	277	0.0277	0
Femur neck BMD	NK Proliferating	10000	0.589411	-0.294558	374	0.0374	0
Femur neck BMD	Plasmablast	5769	0.187812	0.605117	399	0.0691628	0
Femur neck BMD	Treg	10000	0.0679321	1.5592	843	0.0843	0
Femur neck BMD	cDC1	1892	0.440559	0.0282232	47	0.0248414	0
Femur neck BMD	cDC2	10000	0.801199	-0.817224	201	0.0201	0
Femur neck BMD	dnT	8801	0.135864	1.09759	659	0.0748779	0
Femur neck BMD	gdT	10000	0.78022	-0.784115	334	0.0334	0
Femur neck BMD	pDC	8695	0.157842	1.07268	800	0.0920069	0
Whole body BMD	HSPC	4312	0.0479521	1.87453	666	0.154453	0.154453
Whole body BMD	ASDC	1133	0.154845	0.969081	95	0.0838482	0
Whole body BMD	B intermediate	10000	0.113886	1.23437	928	0.0928	0
Whole body BMD	B memory	10000	0.273726	0.56015	616	0.0616	0
Whole body BMD	B naive	10000	0.256743	0.605321	627	0.0627	0
Whole body BMD	CD14 Mono	10000	0.602398	-0.322237	230	0.023	0
Whole body BMD	CD16 Mono	10000	0.735265	-0.666072	162	0.0162	0
Whole body BMD	CD4 CTL	10000	0.166833	0.991521	679	0.0679	0
Whole body BMD	CD4 Naive	10000	0.937063	-1.45318	252	0.0252	0
Whole body BMD	CD4 Proliferating	2385	0.0909091	1.36106	251	0.105241	0
Whole body BMD	CD4 TCM	10000	0.53047	-0.0992381	460	0.046	0
Whole body BMD	CD4 TEM	10000	0.543457	-0.124086	453	0.0453	0
Whole body BMD	CD8 Naive	10000	0.966034	-1.7309	204	0.0204	0
Whole body BMD	CD8 Proliferating	2357	0.434565	0.0875252	102	0.0432754	0
Whole body BMD	CD8 TCM	10000	0.67033	-0.404165	419	0.0419	0
Whole body BMD	CD8 TEM	10000	0.262737	0.638867	588	0.0588	0
Whole body BMD	ILC	3895	0.0909091	1.32678	305	0.0783055	0
Whole body BMD	MAIT	10000	0.145854	0.984924	662	0.0662	0
Whole body BMD	NK	10000	0.186813	0.861215	707	0.0707	0
Whole body BMD	NK CD56bright	10000	0.215784	0.735928	642	0.0642	0
Whole body BMD	NK Proliferating	10000	0.206793	0.804878	684	0.0684	0
Whole body BMD	Plasmablast	5769	0.424575	-0.104636	155	0.0268677	0
Whole body BMD	Treg	10000	0.0889111	1.35982	754	0.0754	0
Whole body BMD	cDC1	1892	0.427572	0.134337	68	0.0359408	0
Whole body BMD	cDC2	10000	0.633367	-0.377938	286	0.0286	0
Whole body BMD	dnT	8801	0.0849151	1.42906	749	0.085104	0
Whole body BMD	gdT	10000	0.306693	0.472283	550	0.055	0
Whole body BMD	pDC	8695	0.0519481	1.74345	1461	0.168028	0
Estimated heel BMD	CD14 Mono	10000	0.024975	2.16743	2114	0.2114	0.0306821
Estimated heel BMD	cDC2	10000	0.01998	2.21598	1691	0.1691	0.0245428
Estimated heel BMD	CD16 Mono	10000	0.031968	1.9107	1577	0.1577	0.0228882
Estimated heel BMD	HSPC	4312	0.011988	2.69654	1084	0.251391	0.0157329
Estimated heel BMD	MAIT	10000	0.0469531	1.76295	958	0.0958	0.0139042
Estimated heel BMD	CD4 TEM	10000	0.01998	2.24047	896	0.0896	0.0130044
Estimated heel BMD	dnT	8801	0.0469531	1.80477	887	0.100784	0.0128737
Estimated heel BMD	ILC	3895	0.001998	3.47585	654	0.167908	0.00949202
Estimated heel BMD	cDC1	1892	0.040959	1.95538	337	0.178118	0.00489115
Estimated heel BMD	ASDC	1133	0.463536	0.000835398	39	0.0344219	0
Estimated heel BMD	B intermediate	10000	0.875125	-1.13497	125	0.0125	0
Estimated heel BMD	B memory	10000	0.943057	-1.50977	77	0.0077	0
Estimated heel BMD	B naive	10000	0.98002	-1.84191	30	0.003	0
Estimated heel BMD	CD4 CTL	10000	0.0929071	1.32728	792	0.0792	0
Estimated heel BMD	CD4 Naive	10000	0.578422	-0.218106	429	0.0429	0
Estimated heel BMD	CD4 Proliferating	2385	0.805195	-0.893987	27	0.0113208	0
Estimated heel BMD	CD4 TCM	10000	0.0829171	1.4078	821	0.0821	0
Estimated heel BMD	CD8 Naive	10000	0.63037	-0.392284	372	0.0372	0
Estimated heel BMD	CD8 Proliferating	2357	0.538462	-0.18926	88	0.0373356	0
Estimated heel BMD	CD8 TCM	10000	0.0949051	1.37717	744	0.0744	0
Estimated heel BMD	CD8 TEM	10000	0.228771	0.767211	622	0.0622	0
Estimated heel BMD	NK	10000	0.235764	0.71132	636	0.0636	0
Estimated heel BMD	NK CD56bright	10000	0.0549451	1.64053	1026	0.1026	0
Estimated heel BMD	NK Proliferating	10000	0.197802	0.799369	660	0.066	0
Estimated heel BMD	Plasmablast	5769	0.490509	-0.141716	145	0.0251343	0
Estimated heel BMD	Treg	10000	0.0739261	1.51528	806	0.0806	0
Estimated heel BMD	gdT	10000	0.188811	0.892468	637	0.0637	0
Estimated heel BMD	pDC	8695	0.456543	0.055309	255	0.0293272	0
Lumbar spine BMD	NK Proliferating	10000	0.042957	1.8118	994	0.0994	0.0280016
Lumbar spine BMD	Treg	10000	0.028971	1.99951	973	0.0973	0.02741
Lumbar spine BMD	dnT	8801	0.043956	1.89136	916	0.104079	0.0258043
Lumbar spine BMD	HSPC	4312	0.025974	2.14295	818	0.189703	0.0230436
Lumbar spine BMD	CD4 Proliferating	2385	0.001998	3.50772	712	0.298532	0.0200575
Lumbar spine BMD	ASDC	1133	0.450549	0.0237233	40	0.0353045	0
Lumbar spine BMD	B intermediate	10000	0.130869	1.20059	887	0.0887	0
Lumbar spine BMD	B memory	10000	0.133866	1.14564	845	0.0845	0
Lumbar spine BMD	B naive	10000	0.667333	-0.464861	233	0.0233	0
Lumbar spine BMD	CD14 Mono	10000	0.945055	-1.47688	72	0.0072	0
Lumbar spine BMD	CD16 Mono	10000	0.99001	-2.15951	21	0.0021	0
Lumbar spine BMD	CD4 CTL	10000	0.375624	0.315463	531	0.0531	0
Lumbar spine BMD	CD4 Naive	10000	0.383616	0.274908	513	0.0513	0
Lumbar spine BMD	CD4 TCM	10000	0.194805	0.831886	634	0.0634	0
Lumbar spine BMD	CD4 TEM	10000	0.25974	0.619525	566	0.0566	0
Lumbar spine BMD	CD8 Naive	10000	0.48951	-0.0137894	447	0.0447	0
Lumbar spine BMD	CD8 Proliferating	2357	0.0839161	1.43645	212	0.0899448	0
Lumbar spine BMD	CD8 TCM	10000	0.246753	0.69748	596	0.0596	0
Lumbar spine BMD	CD8 TEM	10000	0.525475	-0.100962	450	0.045	0
Lumbar spine BMD	ILC	3895	0.0549451	1.71828	345	0.0885751	0
Lumbar spine BMD	MAIT	10000	0.127872	1.20298	746	0.0746	0
Lumbar spine BMD	NK	10000	0.298701	0.503233	575	0.0575	0
Lumbar spine BMD	NK CD56bright	10000	0.248751	0.588976	597	0.0597	0
Lumbar spine BMD	Plasmablast	5769	0.23976	0.549563	362	0.0627492	0
Lumbar spine BMD	cDC1	1892	0.420579	0.160057	76	0.0401691	0
Lumbar spine BMD	cDC2	10000	0.879121	-1.15554	145	0.0145	0
Lumbar spine BMD	gdT	10000	0.366633	0.350794	528	0.0528	0
Lumbar spine BMD	pDC	8695	0.191808	0.860779	627	0.0721104	0
Systemic lupus erythematosus	B memory	10000	0.000999001	5.45637	6958	0.6958	0.125573
Systemic lupus erythematosus	B intermediate	10000	0.000999001	4.45665	5782	0.5782	0.104349
Systemic lupus erythematosus	cDC2	10000	0.000999001	5.97813	5423	0.5423	0.0978704
Systemic lupus erythematosus	B naive	10000	0.000999001	3.63343	4524	0.4524	0.0816459
Systemic lupus erythematosus	CD16 Mono	10000	0.013986	2.35866	2352	0.2352	0.0424472
Systemic lupus erythematosus	cDC1	1892	0.000999001	6.53002	1566	0.827696	0.028262
Systemic lupus erythematosus	CD4 Proliferating	2385	0.000999001	3.66557	513	0.215094	0.00925826
Systemic lupus erythematosus	ASDC	1133	0.00599401	3.23185	279	0.246249	0.00503519
Systemic lupus erythematosus	CD14 Mono	10000	0.155844	0.951502	735	0.0735	0
Systemic lupus erythematosus	CD4 CTL	10000	0.855145	-1.03948	294	0.0294	0
Systemic lupus erythematosus	CD4 Naive	10000	0.995005	-2.47358	113	0.0113	0
Systemic lupus erythematosus	CD4 TCM	10000	0.993007	-2.35125	134	0.0134	0
Systemic lupus erythematosus	CD4 TEM	10000	0.962038	-1.72725	256	0.0256	0
Systemic lupus erythematosus	CD8 Naive	10000	0.999001	-2.46352	129	0.0129	0
Systemic lupus erythematosus	CD8 Proliferating	2357	0.0799201	1.45106	176	0.0746712	0
Systemic lupus erythematosus	CD8 TCM	10000	0.993007	-2.35474	180	0.018	0
Systemic lupus erythematosus	CD8 TEM	10000	0.611389	-0.330085	374	0.0374	0
Systemic lupus erythematosus	HSPC	4312	0.953047	-1.5377	57	0.0132189	0
Systemic lupus erythematosus	ILC	3895	0.657343	-0.455104	140	0.0359435	0
Systemic lupus erythematosus	MAIT	10000	0.911089	-1.32659	207	0.0207	0
Systemic lupus erythematosus	NK	10000	0.618382	-0.352046	355	0.0355	0
Systemic lupus erythematosus	NK CD56bright	10000	0.821179	-0.915868	246	0.0246	0
Systemic lupus erythematosus	NK Proliferating	10000	0.0509491	1.71288	800	0.08	0
Systemic lupus erythematosus	Plasmablast	5769	0.662338	-0.591628	88	0.0152539	0
Systemic lupus erythematosus	Treg	10000	0.629371	-0.371089	389	0.0389	0
Systemic lupus erythematosus	dnT	8801	0.876124	-1.12885	224	0.0254517	0
Systemic lupus erythematosus	gdT	10000	0.653347	-0.417009	403	0.0403	0
Systemic lupus erythematosus	pDC	8695	0.25974	0.644372	497	0.0571593	0
Multiple sclerosis	cDC2	10000	0.000999001	6.27924	5822	0.5822	0.109797
Multiple sclerosis	B intermediate	10000	0.001998	3.87467	4550	0.455	0.0858086
Multiple sclerosis	CD16 Mono	10000	0.000999001	3.89103	4361	0.4361	0.0822442
Multiple sclerosis	B memory	10000	0.000999001	4.21891	4314	0.4314	0.0813579
Multiple sclerosis	B naive	10000	0.010989	2.83622	3070	0.307	0.0578972
Multiple sclerosis	cDC1	1892	0.000999001	5.95903	1406	0.743129	0.0265158
Multiple sclerosis	ASDC	1133	0.003996	3.2261	289	0.255075	0.00545026
Multiple sclerosis	CD14 Mono	10000	0.101898	1.31859	927	0.0927	0
Multiple sclerosis	CD4 CTL	10000	0.857143	-1.08939	275	0.0275	0
Multiple sclerosis	CD4 Naive	10000	0.757243	-0.690542	328	0.0328	0
Multiple sclerosis	CD4 Proliferating	2385	0.314685	0.396723	111	0.0465409	0
Multiple sclerosis	CD4 TCM	10000	0.783217	-0.75943	344	0.0344	0
Multiple sclerosis	CD4 TEM	10000	0.722278	-0.601851	383	0.0383	0
Multiple sclerosis	CD8 Naive	10000	0.66034	-0.386366	371	0.0371	0
Multiple sclerosis	CD8 Proliferating	2357	0.472527	0.00350235	97	0.041154	0
Multiple sclerosis	CD8 TCM	10000	0.797203	-0.823344	348	0.0348	0
Multiple sclerosis	CD8 TEM	10000	0.84016	-0.977819	317	0.0317	0
Multiple sclerosis	HSPC	4312	1	-3.04449	17	0.00394249	0
Multiple sclerosis	ILC	3895	0.190809	0.912572	250	0.0641849	0
Multiple sclerosis	MAIT	10000	0.33966	0.377364	539	0.0539	0
Multiple sclerosis	NK	10000	0.92008	-1.41441	193	0.0193	0
Multiple sclerosis	NK CD56bright	10000	0.735265	-0.659789	317	0.0317	0
Multiple sclerosis	NK Proliferating	10000	0.883117	-1.19487	232	0.0232	0
Multiple sclerosis	Plasmablast	5769	0.913087	-1.1282	63	0.0109204	0
Multiple sclerosis	Treg	10000	0.131868	1.04049	692	0.0692	0
Multiple sclerosis	dnT	8801	0.493507	-0.105901	379	0.0430633	0
Multiple sclerosis	gdT	10000	0.821179	-0.901807	313	0.0313	0
Multiple sclerosis	pDC	8695	0.975025	-1.79701	11	0.00126509	0
Ulcerative colitis	cDC2	10000	0.000999001	6.70948	6677	0.6677	0.105942
Ulcerative colitis	CD16 Mono	10000	0.000999001	4.6642	5192	0.5192	0.08238
Ulcerative colitis	CD14 Mono	10000	0.000999001	3.44043	3478	0.3478	0.0551845
Ulcerative colitis	B memory	10000	0.003996	3.27731	2757	0.2757	0.0437445
Ulcerative colitis	B naive	10000	0.02997	2.10941	1834	0.1834	0.0290996
Ulcerative colitis	B intermediate	10000	0.025974	2.13237	1706	0.1706	0.0270686
Ulcerative colitis	cDC1	1892	0.000999001	5.56139	1211	0.640063	0.0192146
Ulcerative colitis	ASDC	1133	0.000999001	4.68209	524	0.462489	0.00831416
Ulcerative colitis	CD4 CTL	10000	0.936064	-1.53577	233	0.0233	0
Ulcerative colitis	CD4 Naive	10000	0.964036	-1.70277	174	0.0174	0
Ulcerative colitis	CD4 Proliferating	2385	0.574426	-0.218411	64	0.0268344	0
Ulcerative colitis	CD4 TCM	10000	0.977023	-1.94774	204	0.0204	0
Ulcerative colitis	CD4 TEM	10000	0.632368	-0.295311	443	0.0443	0
Ulcerative colitis	CD8 Naive	10000	0.969031	-1.80159	175	0.0175	0
Ulcerative colitis	CD8 Proliferating	2357	0.779221	-0.759111	64	0.0271532	0
Ulcerative colitis	CD8 TCM	10000	0.99001	-2.18555	200	0.02	0
Ulcerative colitis	CD8 TEM	10000	0.87013	-1.09844	301	0.0301	0
Ulcerative colitis	HSPC	4312	0.96004	-1.49482	38	0.00881262	0
Ulcerative colitis	ILC	3895	0.885115	-1.15144	94	0.0241335	0
Ulcerative colitis	MAIT	10000	0.401598	0.196357	499	0.0499	0
Ulcerative colitis	NK	10000	0.867133	-1.0982	236	0.0236	0
Ulcerative colitis	NK CD56bright	10000	0.791209	-0.794527	273	0.0273	0
Ulcerative colitis	NK Proliferating	10000	0.841159	-1.031	232	0.0232	0
Ulcerative colitis	Plasmablast	5769	0.956044	-1.1958	32	0.00554689	0
Ulcerative colitis	Treg	10000	0.808192	-0.859425	322	0.0322	0
Ulcerative colitis	dnT	8801	0.405594	0.198885	433	0.049199	0
Ulcerative colitis	gdT	10000	0.847153	-0.992066	313	0.0313	0
Ulcerative colitis	pDC	8695	0.624376	-0.363949	179	0.0205865	0
Type 1 diabetes	cDC2	10000	0.000999001	5.44694	5023	0.5023	0.141853
Type 1 diabetes	B memory	10000	0.038961	1.84492	1578	0.1578	0.0445637
Type 1 diabetes	cDC1	1892	0.000999001	5.287	1334	0.705074	0.037673
Type 1 diabetes	Treg	10000	0.0499501	1.83656	970	0.097	0.0273934
Type 1 diabetes	ASDC	1133	0.000999001	4.53884	480	0.423654	0.0135555
Type 1 diabetes	CD4 Proliferating	2385	0.010989	2.49852	476	0.199581	0.0134425
Type 1 diabetes	B intermediate	10000	0.108891	1.27021	1026	0.1026	0
Type 1 diabetes	B naive	10000	0.127872	1.19622	980	0.098	0
Type 1 diabetes	CD14 Mono	10000	0.397602	0.210422	373	0.0373	0
Type 1 diabetes	CD16 Mono	10000	0.224775	0.711091	622	0.0622	0
Type 1 diabetes	CD4 CTL	10000	0.225774	0.71372	625	0.0625	0
Type 1 diabetes	CD4 Naive	10000	0.481518	-0.0016045	430	0.043	0
Type 1 diabetes	CD4 TCM	10000	0.18981	0.859074	649	0.0649	0
Type 1 diabetes	CD4 TEM	10000	0.143856	1.05629	670	0.067	0
Type 1 diabetes	CD8 Naive	10000	0.532468	-0.108629	414	0.0414	0
Type 1 diabetes	CD8 Proliferating	2357	0.0589411	1.73895	260	0.11031	0
Type 1 diabetes	CD8 TCM	10000	0.237762	0.709355	618	0.0618	0
Type 1 diabetes	CD8 TEM	10000	0.238761	0.705787	648	0.0648	0
Type 1 diabetes	HSPC	4312	0.998002	-2.45083	21	0.00487013	0
Type 1 diabetes	ILC	3895	0.205794	0.762217	246	0.0631579	0
Type 1 diabetes	MAIT	10000	0.200799	0.828505	667	0.0667	0
Type 1 diabetes	NK	10000	0.682318	-0.539747	303	0.0303	0
Type 1 diabetes	NK CD56bright	10000	0.457542	0.0658653	418	0.0418	0
Type 1 diabetes	NK Proliferating	10000	0.298701	0.49199	550	0.055	0
Type 1 diabetes	Plasmablast	5769	0.985015	-1.38459	20	0.00346681	0
Type 1 diabetes	dnT	8801	0.112887	1.24782	706	0.0802182	0
Type 1 diabetes	gdT	10000	0.433566	0.136209	483	0.0483	0
Type 1 diabetes	pDC	8695	0.30969	0.487849	398	0.0457734	0
Inflammatory bowel disease	cDC2	10000	0.000999001	6.12682	6039	0.6039	0.11389
Inflammatory bowel disease	CD14 Mono	10000	0.026973	2.06089	1908	0.1908	0.035983
Inflammatory bowel disease	CD16 Mono	10000	0.038961	1.84452	1745	0.1745	0.032909
Inflammatory bowel disease	B memory	10000	0.015984	2.06831	1695	0.1695	0.0319661
Inflammatory bowel disease	B intermediate	10000	0.038961	1.79484	1462	0.1462	0.0275719
Inflammatory bowel disease	cDC1	1892	0.002997	3.87608	872	0.460888	0.0164451
Inflammatory bowel disease	ASDC	1133	0.001998	3.45074	339	0.299206	0.00639321
Inflammatory bowel disease	B naive	10000	0.105894	1.34643	1136	0.1136	0
Inflammatory bowel disease	CD4 CTL	10000	0.896104	-1.24123	253	0.0253	0
Inflammatory bowel disease	CD4 Naive	10000	0.988012	-2.28592	106	0.0106	0
Inflammatory bowel disease	CD4 Proliferating	2385	0.684316	-0.515616	39	0.0163522	0
Inflammatory bowel disease	CD4 TCM	10000	0.957043	-1.61664	234	0.0234	0
Inflammatory bowel disease	CD4 TEM	10000	0.432567	0.19417	502	0.0502	0
Inflammatory bowel disease	CD8 Naive	10000	0.999001	-3.2409	90	0.009	0
Inflammatory bowel disease	CD8 Proliferating	2357	0.862138	-1.00676	54	0.0229105	0
Inflammatory bowel disease	CD8 TCM	10000	0.983017	-1.94527	232	0.0232	0
Inflammatory bowel disease	CD8 TEM	10000	0.911089	-1.29377	283	0.0283	0
Inflammatory bowel disease	HSPC	4312	0.993007	-1.99615	16	0.00371058	0
Inflammatory bowel disease	ILC	3895	0.403596	0.180239	192	0.049294	0
Inflammatory bowel disease	MAIT	10000	0.0999001	1.27904	786	0.0786	0
Inflammatory bowel disease	NK	10000	0.305694	0.478137	553	0.0553	0
Inflammatory bowel disease	NK CD56bright	10000	0.205794	0.805771	704	0.0704	0
Inflammatory bowel disease	NK Proliferating	10000	0.811189	-0.860721	241	0.0241	0
Inflammatory bowel disease	Plasmablast	5769	1	-1.64994	26	0.00450685	0
Inflammatory bowel disease	Treg	10000	0.698302	-0.56663	362	0.0362	0
Inflammatory bowel disease	dnT	8801	0.492507	-0.0580871	383	0.0435178	0
Inflammatory bowel disease	gdT	10000	0.539461	-0.151304	441	0.0441	0
Inflammatory bowel disease	pDC	8695	0.83017	-0.955692	84	0.00966072	0
Rheumatoid arthritis	cDC2	10000	0.000999001	4.49743	4208	0.4208	0.075943
Rheumatoid arthritis	B memory	10000	0.000999001	2.89259	2893	0.2893	0.0522108
Rheumatoid arthritis	B intermediate	10000	0.024975	2.09252	1876	0.1876	0.0338567
Rheumatoid arthritis	Treg	10000	0.000999001	3.66649	1625	0.1625	0.0293268
Rheumatoid arthritis	B naive	10000	0.043956	1.70687	1476	0.1476	0.0266378
Rheumatoid arthritis	cDC1	1892	0.000999001	5.18151	1405	0.7426	0.0253564
Rheumatoid arthritis	CD4 Proliferating	2385	0.038961	1.98534	341	0.142977	0.00615412
Rheumatoid arthritis	ASDC	1133	0.033966	2.06062	174	0.153575	0.00314023
Rheumatoid arthritis	CD14 Mono	10000	0.598402	-0.281661	202	0.0202	0
Rheumatoid arthritis	CD16 Mono	10000	0.360639	0.313599	415	0.0415	0
Rheumatoid arthritis	CD4 CTL	10000	0.589411	-0.22622	406	0.0406	0
Rheumatoid arthritis	CD4 Naive	10000	0.618382	-0.353599	365	0.0365	0
Rheumatoid arthritis	CD4 TCM	10000	0.194805	0.860034	624	0.0624	0
Rheumatoid arthritis	CD4 TEM	10000	0.127872	1.17402	693	0.0693	0
Rheumatoid arthritis	CD8 Naive	10000	0.897103	-1.25799	236	0.0236	0
Rheumatoid arthritis	CD8 Proliferating	2357	0.131868	1.10127	200	0.0848536	0
Rheumatoid arthritis	CD8 TCM	10000	0.471528	0.0799116	487	0.0487	0
Rheumatoid arthritis	CD8 TEM	10000	0.348651	0.337759	522	0.0522	0
Rheumatoid arthritis	HSPC	4312	0.987013	-1.93546	34	0.00788497	0
Rheumatoid arthritis	ILC	3895	0.377622	0.281089	197	0.0505777	0
Rheumatoid arthritis	MAIT	10000	0.0589411	1.7252	954	0.0954	0
Rheumatoid arthritis	NK	10000	0.442557	0.10086	455	0.0455	0
Rheumatoid arthritis	NK CD56bright	10000	0.400599	0.190027	475	0.0475	0
Rheumatoid arthritis	NK Proliferating	10000	0.360639	0.316827	498	0.0498	0
Rheumatoid arthritis	Plasmablast	5769	0.945055	-1.25259	42	0.00728029	0
Rheumatoid arthritis	dnT	8801	0.0579421	1.62918	796	0.0904443	0
Rheumatoid arthritis	gdT	10000	0.331668	0.402345	538	0.0538	0
Rheumatoid arthritis	pDC	8695	0.688312	-0.497899	124	0.0142611	0
Crohn's disease	cDC2	10000	0.000999001	5.37069	5437	0.5437	0.09552
Crohn's disease	CD14 Mono	10000	0.0469531	1.74753	1675	0.1675	0.0294273
Crohn's disease	MAIT	10000	0.003996	3.22443	1582	0.1582	0.0277934
Crohn's disease	NK CD56bright	10000	0.010989	2.41696	1489	0.1489	0.0261595
Crohn's disease	CD4 TEM	10000	0.045954	1.68086	783	0.0783	0.0137561
Crohn's disease	cDC1	1892	0.00699301	3.00842	553	0.292283	0.00971539
Crohn's disease	ILC	3895	0.014985	2.27899	472	0.121181	0.00829234
Crohn's disease	ASDC	1133	0.022977	2.35011	208	0.183583	0.00365425
Crohn's disease	B intermediate	10000	0.337662	0.387238	503	0.0503	0
Crohn's disease	B memory	10000	0.228771	0.750483	692	0.0692	0
Crohn's disease	B naive	10000	0.515485	-0.101313	298	0.0298	0
Crohn's disease	CD16 Mono	10000	0.0959041	1.30363	1149	0.1149	0
Crohn's disease	CD4 CTL	10000	0.81019	-0.868342	322	0.0322	0
Crohn's disease	CD4 Naive	10000	0.903097	-1.26687	232	0.0232	0
Crohn's disease	CD4 Proliferating	2385	0.721279	-0.604829	43	0.0180294	0
Crohn's disease	CD4 TCM	10000	0.552448	-0.144481	442	0.0442	0
Crohn's disease	CD8 Naive	10000	0.991009	-2.22385	158	0.0158	0
Crohn's disease	CD8 Proliferating	2357	0.838162	-0.962935	46	0.0195163	0
Crohn's disease	CD8 TCM	10000	0.778222	-0.742842	336	0.0336	0
Crohn's disease	CD8 TEM	10000	0.764236	-0.716357	358	0.0358	0
Crohn's disease	HSPC	4312	0.997003	-2.07552	18	0.0041744	0
Crohn's disease	NK	10000	0.193806	0.842992	689	0.0689	0
Crohn's disease	NK Proliferating	10000	0.652348	-0.409977	332	0.0332	0
Crohn's disease	Plasmablast	5769	0.997003	-1.88201	16	0.00277344	0
Crohn's disease	Treg	10000	0.273726	0.554876	574	0.0574	0
Crohn's disease	dnT	8801	0.626374	-0.368057	329	0.0373821	0
Crohn's disease	gdT	10000	0.205794	0.788836	611	0.0611	0
Crohn's disease	pDC	8695	0.992008	-2.06937	24	0.00276021	0
Psoriasis	cDC2	10000	0.001998	4.60252	3376	0.3376	0.0431868
Psoriasis	B memory	10000	0.001998	3.56647	3045	0.3045	0.0389526
Psoriasis	NK CD56bright	10000	0.00799201	2.58383	1508	0.1508	0.0192908
Psoriasis	B intermediate	10000	0.040959	1.84084	1492	0.1492	0.0190861
Psoriasis	MAIT	10000	0.015984	2.51038	1290	0.129	0.0165021
Psoriasis	CD14 Mono	10000	0.042957	1.90587	1238	0.1238	0.0158369
Psoriasis	NK Proliferating	10000	0.0479521	1.69656	932	0.0932	0.0119224
Psoriasis	cDC1	1892	0.002997	4.23114	768	0.40592	0.00982449
Psoriasis	CD4 Proliferating	2385	0.016983	2.33806	462	0.193711	0.00591004
Psoriasis	ILC	3895	0.0469531	1.81271	373	0.0957638	0.00477153
Psoriasis	ASDC	1133	0.100899	1.41831	108	0.0953222	0
Psoriasis	B naive	10000	0.104895	1.24963	905	0.0905	0
Psoriasis	CD16 Mono	10000	0.0659341	1.60828	1117	0.1117	0
Psoriasis	CD4 CTL	10000	0.739261	-0.662493	367	0.0367	0
Psoriasis	CD4 Naive	10000	0.8002	-0.840267	297	0.0297	0
Psoriasis	CD4 TCM	10000	0.544455	-0.141926	446	0.0446	0
Psoriasis	CD4 TEM	10000	0.167832	0.985678	634	0.0634	0
Psoriasis	CD8 Naive	10000	0.751249	-0.705401	319	0.0319	0
Psoriasis	CD8 Proliferating	2357	0.0579421	1.62497	217	0.0920662	0
Psoriasis	CD8 TCM	10000	0.345654	0.407632	545	0.0545	0
Psoriasis	CD8 TEM	10000	0.26973	0.593799	574	0.0574	0
Psoriasis	HSPC	4312	0.989011	-1.89895	34	0.00788497	0
Psoriasis	NK	10000	0.371628	0.305665	520	0.052	0
Psoriasis	Plasmablast	5769	0.962038	-1.21815	37	0.00641359	0
Psoriasis	Treg	10000	0.0759241	1.55187	837	0.0837	0
Psoriasis	dnT	8801	0.66034	-0.467686	331	0.0376094	0
Psoriasis	gdT	10000	0.0699301	1.49413	845	0.0845	0
Psoriasis	pDC	8695	0.836164	-0.957259	81	0.0093157	0
Eczema	cDC2	10000	0.00599401	2.77715	2645	0.2645	0.0402055
Eczema	MAIT	10000	0.002997	3.56638	1939	0.1939	0.0294739
Eczema	ILC	3895	0.000999001	9.15615	1918	0.492426	0.0291547
Eczema	NK CD56bright	10000	0.00899101	2.85462	1865	0.1865	0.0283491
Eczema	CD4 TEM	10000	0.00699301	2.64164	1132	0.1132	0.017207
Eczema	CD8 TCM	10000	0.011988	2.41914	1033	0.1033	0.0157022
Eczema	CD4 TCM	10000	0.025974	2.03559	912	0.0912	0.0138629
Eczema	cDC1	1892	0.026973	2.17511	413	0.218288	0.00627784
Eczema	ASDC	1133	0.0939061	1.31044	139	0.122683	0
Eczema	B intermediate	10000	0.943057	-1.45322	56	0.0056	0
Eczema	B memory	10000	0.897103	-1.23053	91	0.0091	0
Eczema	B naive	10000	0.931069	-1.43518	44	0.0044	0
Eczema	CD14 Mono	10000	0.200799	0.846019	747	0.0747	0
Eczema	CD16 Mono	10000	0.134865	1.12264	1023	0.1023	0
Eczema	CD4 CTL	10000	0.334665	0.465899	556	0.0556	0
Eczema	CD4 Naive	10000	0.685315	-0.494642	354	0.0354	0
Eczema	CD4 Proliferating	2385	0.138861	1.08668	222	0.0930818	0
Eczema	CD8 Naive	10000	0.698302	-0.540395	312	0.0312	0
Eczema	CD8 Proliferating	2357	0.247752	0.668394	146	0.0619431	0
Eczema	CD8 TEM	10000	0.492507	0.0368643	461	0.0461	0
Eczema	HSPC	4312	0.779221	-0.76545	113	0.0262059	0
Eczema	NK	10000	0.443556	0.0702122	447	0.0447	0
Eczema	NK Proliferating	10000	0.616384	-0.334761	350	0.035	0
Eczema	Treg	10000	0.144855	0.977378	689	0.0689	0
Eczema	dnT	8801	0.235764	0.698961	546	0.0620384	0
Eczema	gdT	10000	0.127872	1.14595	747	0.0747	0
Eczema	pDC	8695	0.907093	-1.2496	43	0.00494537	0
Eczema	Plasmablast	5769	1	-1.77141
Cervical cancer	cDC2	10000	0.000999001	4.88309	6536	0.6536	0.151912
Cervical cancer	B memory	10000	0.000999001	5.01482	6450	0.645	0.149913
Cervical cancer	B naive	10000	0.001998	4.28403	5884	0.5884	0.136758
Cervical cancer	B intermediate	10000	0.001998	4.16546	5725	0.5725	0.133062
Cervical cancer	cDC1	1892	0.001998	4.955	1587	0.838795	0.0368855
Cervical cancer	ASDC	1133	0.010989	2.86936	375	0.33098	0.00871586
Cervical cancer	CD14 Mono	10000	0.213786	0.64452	572	0.0572	0
Cervical cancer	CD16 Mono	10000	0.117882	1.23647	1009	0.1009	0
Cervical cancer	CD4 CTL	10000	0.952048	-1.58976	167	0.0167	0
Cervical cancer	CD4 Naive	10000	0.937063	-1.51362	119	0.0119	0
Cervical cancer	CD4 Proliferating	2385	0.776224	-0.815771	28	0.01174	0
Cervical cancer	CD4 TCM	10000	0.986014	-2.3064	87	0.0087	0
Cervical cancer	CD4 TEM	10000	0.989011	-2.58308	109	0.0109	0
Cervical cancer	CD8 Naive	10000	0.926074	-1.44478	149	0.0149	0
Cervical cancer	CD8 Proliferating	2357	0.689311	-0.546258	59	0.0250318	0
Cervical cancer	CD8 TCM	10000	0.99001	-2.53003	98	0.0098	0
Cervical cancer	CD8 TEM	10000	0.878122	-1.0822	236	0.0236	0
Cervical cancer	HSPC	4312	0.658342	-0.438746	112	0.025974	0
Cervical cancer	ILC	3895	0.992008	-2.34636	32	0.00821566	0
Cervical cancer	MAIT	10000	0.995005	-2.41089	86	0.0086	0
Cervical cancer	NK	10000	0.973027	-1.63247	93	0.0093	0
Cervical cancer	NK CD56bright	10000	0.991009	-2.15353	64	0.0064	0
Cervical cancer	NK Proliferating	10000	0.924076	-1.36359	150	0.015	0
Cervical cancer	Plasmablast	5769	0.38961	-0.123229	141	0.024441	0
Cervical cancer	Treg	10000	0.796204	-0.780026	269	0.0269	0
Cervical cancer	dnT	8801	0.927073	-1.38305	145	0.0164754	0
Cervical cancer	gdT	10000	0.968032	-1.7557	141	0.0141	0
Cervical cancer	pDC	8695	0.10989	1.29181	965	0.110983	0
Non-Hodgkins lymphoma	B memory	10000	0.000999001	5.48465	6095	0.6095	0.141662
Non-Hodgkins lymphoma	B intermediate	10000	0.000999001	4.8309	5614	0.5614	0.130482
Non-Hodgkins lymphoma	B naive	10000	0.000999001	4.68077	5080	0.508	0.118071
Non-Hodgkins lymphoma	cDC2	10000	0.003996	3.83594	4710	0.471	0.109471
Non-Hodgkins lymphoma	cDC1	1892	0.003996	4.44487	1268	0.67019	0.0294712
Non-Hodgkins lymphoma	ASDC	1133	0.024975	2.39343	304	0.268314	0.00706566
Non-Hodgkins lymphoma	CD14 Mono	10000	0.346653	0.240517	408	0.0408	0
Non-Hodgkins lymphoma	CD16 Mono	10000	0.256743	0.550776	565	0.0565	0
Non-Hodgkins lymphoma	CD4 CTL	10000	0.946054	-1.47897	206	0.0206	0
Non-Hodgkins lymphoma	CD4 Naive	10000	0.982018	-2.27588	93	0.0093	0
Non-Hodgkins lymphoma	CD4 Proliferating	2385	0.784216	-0.775604	32	0.0134172	0
Non-Hodgkins lymphoma	CD4 TCM	10000	0.987013	-2.68654	87	0.0087	0
Non-Hodgkins lymphoma	CD4 TEM	10000	0.982018	-2.59646	165	0.0165	0
Non-Hodgkins lymphoma	CD8 Naive	10000	0.985015	-2.40892	116	0.0116	0
Non-Hodgkins lymphoma	CD8 Proliferating	2357	0.679321	-0.51567	65	0.0275774	0
Non-Hodgkins lymphoma	CD8 TCM	10000	0.984016	-2.61068	136	0.0136	0
Non-Hodgkins lymphoma	CD8 TEM	10000	0.894106	-1.04536	268	0.0268	0
Non-Hodgkins lymphoma	HSPC	4312	0.37962	0.175853	187	0.0433673	0
Non-Hodgkins lymphoma	ILC	3895	0.967033	-1.55325	59	0.0151476	0
Non-Hodgkins lymphoma	MAIT	10000	0.981019	-2.17691	130	0.013	0
Non-Hodgkins lymphoma	NK	10000	0.951049	-1.49465	150	0.015	0
Non-Hodgkins lymphoma	NK CD56bright	10000	0.947053	-1.56822	150	0.015	0
Non-Hodgkins lymphoma	NK Proliferating	10000	0.843157	-0.971636	220	0.022	0
Non-Hodgkins lymphoma	Plasmablast	5769	0.535465	-0.220404	185	0.0320679	0
Non-Hodgkins lymphoma	Treg	10000	0.908092	-1.17679	254	0.0254	0
Non-Hodgkins lymphoma	dnT	8801	0.881119	-1.14217	205	0.0232928	0
Non-Hodgkins lymphoma	gdT	10000	0.966034	-1.70737	203	0.0203	0
Non-Hodgkins lymphoma	pDC	8695	0.0729271	1.59619	1275	0.146636	0
Malignant lymphoma	B memory	10000	0.000999001	4.75629	6138	0.6138	0.142661
Malignant lymphoma	B intermediate	10000	0.001998	3.74127	4906	0.4906	0.114027
Malignant lymphoma	cDC2	10000	0.000999001	3.64002	4428	0.4428	0.102917
Malignant lymphoma	B naive	10000	0.003996	3.08051	3443	0.3443	0.0800232
Malignant lymphoma	cDC1	1892	0.001998	3.9937	1237	0.653805	0.0287507
Malignant lymphoma	ASDC	1133	0.021978	2.48755	285	0.251545	0.00662406
Malignant lymphoma	CD14 Mono	10000	0.619381	-0.36912	151	0.0151	0
Malignant lymphoma	CD16 Mono	10000	0.612388	-0.355818	177	0.0177	0
Malignant lymphoma	CD4 CTL	10000	0.981019	-2.17272	114	0.0114	0
Malignant lymphoma	CD4 Naive	10000	0.901099	-1.20163	187	0.0187	0
Malignant lymphoma	CD4 Proliferating	2385	0.698302	-0.600471	21	0.00880503	0
Malignant lymphoma	CD4 TCM	10000	0.882118	-1.14364	217	0.0217	0
Malignant lymphoma	CD4 TEM	10000	0.904096	-1.28373	267	0.0267	0
Malignant lymphoma	CD8 Naive	10000	0.95005	-1.64589	147	0.0147	0
Malignant lymphoma	CD8 Proliferating	2357	0.892108	-1.13534	40	0.0169707	0
Malignant lymphoma	CD8 TCM	10000	0.882118	-1.1111	242	0.0242	0
Malignant lymphoma	CD8 TEM	10000	0.957043	-1.67055	170	0.017	0
Malignant lymphoma	HSPC	4312	0.736264	-0.702181	78	0.0180891	0
Malignant lymphoma	ILC	3895	0.298701	0.433749	229	0.0587933	0
Malignant lymphoma	MAIT	10000	0.925075	-1.30861	158	0.0158	0
Malignant lymphoma	NK	10000	0.977023	-1.88465	88	0.0088	0
Malignant lymphoma	NK CD56bright	10000	0.407592	0.195518	474	0.0474	0
Malignant lymphoma	NK Proliferating	10000	0.962038	-1.57788	121	0.0121	0
Malignant lymphoma	Plasmablast	5769	0.64036	-0.413102	110	0.0190674	0
Malignant lymphoma	Treg	10000	0.677323	-0.499098	329	0.0329	0
Malignant lymphoma	dnT	8801	0.599401	-0.292143	305	0.0346552	0
Malignant lymphoma	gdT	10000	0.971029	-1.92252	151	0.0151	0
Malignant lymphoma	pDC	8695	0.174825	0.912554	659	0.0757907	0
Basal cell carcinoma	B naive	10000	0.00599401	3.22238	3741	0.3741	0.0869494
Basal cell carcinoma	B memory	10000	0.00999001	2.97329	3043	0.3043	0.0707263
Basal cell carcinoma	cDC2	10000	0.00499501	3.08532	3035	0.3035	0.0705404
Basal cell carcinoma	B intermediate	10000	0.012987	2.52491	2781	0.2781	0.0646368
Basal cell carcinoma	cDC1	1892	0.01998	2.41835	525	0.277484	0.0122022
Basal cell carcinoma	ASDC	1133	0.041958	2.07502	229	0.202118	0.00532249
Basal cell carcinoma	CD14 Mono	10000	0.451548	0.122256	359	0.0359	0
Basal cell carcinoma	CD16 Mono	10000	0.572428	-0.18735	269	0.0269	0
Basal cell carcinoma	CD4 CTL	10000	0.99001	-2.33215	125	0.0125	0
Basal cell carcinoma	CD4 Naive	10000	0.874126	-1.12459	192	0.0192	0
Basal cell carcinoma	CD4 Proliferating	2385	0.106893	1.21522	232	0.0972746	0
Basal cell carcinoma	CD4 TCM	10000	0.821179	-0.896677	284	0.0284	0
Basal cell carcinoma	CD4 TEM	10000	0.972028	-2.03426	198	0.0198	0
Basal cell carcinoma	CD8 Naive	10000	0.984016	-2.04196	129	0.0129	0
Basal cell carcinoma	CD8 Proliferating	2357	0.356643	0.306258	122	0.0517607	0
Basal cell carcinoma	CD8 TCM	10000	0.969031	-1.92787	184	0.0184	0
Basal cell carcinoma	CD8 TEM	10000	0.969031	-2.00926	185	0.0185	0
Basal cell carcinoma	HSPC	4312	0.873127	-1.11719	68	0.0157699	0
Basal cell carcinoma	ILC	3895	0.997003	-2.64119	35	0.00898588	0
Basal cell carcinoma	MAIT	10000	0.999001	-2.97556	86	0.0086	0
Basal cell carcinoma	NK	10000	0.562438	-0.210055	368	0.0368	0
Basal cell carcinoma	NK CD56bright	10000	0.955045	-1.54349	108	0.0108	0
Basal cell carcinoma	NK Proliferating	10000	0.115884	1.24225	889	0.0889	0
Basal cell carcinoma	Plasmablast	5769	0.693307	-0.517984	61	0.0105738	0
Basal cell carcinoma	Treg	10000	0.16983	0.840355	674	0.0674	0
Basal cell carcinoma	dnT	8801	0.434565	0.121734	419	0.0476082	0
Basal cell carcinoma	gdT	10000	0.972028	-1.9329	170	0.017	0
Basal cell carcinoma	pDC	8695	0.153846	1.04266	826	0.0949971	0
Lymphocytic leukemia	pDC	8695	0.010989	2.52059	2554	0.293732	0.293732
Lymphocytic leukemia	ASDC	1133	0.0749251	1.48561	153	0.13504	0
Lymphocytic leukemia	B intermediate	10000	0.264735	0.547316	562	0.0562	0
Lymphocytic leukemia	B memory	10000	0.478521	-0.0351625	324	0.0324	0
Lymphocytic leukemia	B naive	10000	0.324675	0.360095	448	0.0448	0
Lymphocytic leukemia	CD14 Mono	10000	0.456543	-0.00773722	259	0.0259	0
Lymphocytic leukemia	CD16 Mono	10000	0.380619	0.22155	339	0.0339	0
Lymphocytic leukemia	CD4 CTL	10000	0.639361	-0.334251	342	0.0342	0
Lymphocytic leukemia	CD4 Naive	10000	0.578422	-0.236485	362	0.0362	0
Lymphocytic leukemia	CD4 Proliferating	2385	0.118881	1.20268	229	0.0960168	0
Lymphocytic leukemia	CD4 TCM	10000	0.796204	-0.743757	306	0.0306	0
Lymphocytic leukemia	CD4 TEM	10000	0.689311	-0.409115	393	0.0393	0
Lymphocytic leukemia	CD8 Naive	10000	0.852148	-1.05263	197	0.0197	0
Lymphocytic leukemia	CD8 Proliferating	2357	0.128871	1.09685	204	0.0865507	0
Lymphocytic leukemia	CD8 TCM	10000	0.876124	-1.13831	236	0.0236	0
Lymphocytic leukemia	CD8 TEM	10000	0.559441	-0.180973	400	0.04	0
Lymphocytic leukemia	HSPC	4312	0.991009	-1.96645	33	0.00765306	0
Lymphocytic leukemia	ILC	3895	0.978022	-2.20535	53	0.0136072	0
Lymphocytic leukemia	MAIT	10000	0.948052	-1.51677	178	0.0178	0
Lymphocytic leukemia	NK	10000	0.749251	-0.67527	269	0.0269	0
Lymphocytic leukemia	NK CD56bright	10000	0.976024	-1.95881	79	0.0079	0
Lymphocytic leukemia	NK Proliferating	10000	0.325674	0.400507	548	0.0548	0
Lymphocytic leukemia	Plasmablast	5769	0.0809191	1.02935	608	0.105391	0
Lymphocytic leukemia	Treg	10000	0.132867	1.05909	766	0.0766	0
Lymphocytic leukemia	cDC1	1892	0.220779	0.712471	124	0.0655391	0
Lymphocytic leukemia	cDC2	10000	0.514486	-0.0951327	281	0.0281	0
Lymphocytic leukemia	dnT	8801	0.375624	0.23086	437	0.0496534	0
Lymphocytic leukemia	gdT	10000	0.729271	-0.569089	338	0.0338	0
Squamous cell lung carcinoma	B memory	10000	0.000999001	4.64874	3244	0.3244	0.069563
Squamous cell lung carcinoma	B intermediate	10000	0.000999001	3.77256	3118	0.3118	0.0668611
Squamous cell lung carcinoma	B naive	10000	0.020979	2.46692	1676	0.1676	0.0359394
Squamous cell lung carcinoma	NK Proliferating	10000	0.000999001	5.45001	1538	0.1538	0.0329802
Squamous cell lung carcinoma	CD4 Proliferating	2385	0.000999001	6.76789	949	0.397904	0.02035
Squamous cell lung carcinoma	cDC1	1892	0.02997	2.29844	367	0.193975	0.00786979
Squamous cell lung carcinoma	CD8 Proliferating	2357	0.001998	5.00064	329	0.139584	0.00705494
Squamous cell lung carcinoma	ASDC	1133	0.247752	0.582735	63	0.0556046	0
Squamous cell lung carcinoma	CD14 Mono	10000	0.919081	-1.33509	90	0.009	0
Squamous cell lung carcinoma	CD16 Mono	10000	0.948052	-1.4793	65	0.0065	0
Squamous cell lung carcinoma	CD4 CTL	10000	0.671329	-0.43274	410	0.041	0
Squamous cell lung carcinoma	CD4 Naive	10000	0.948052	-1.5447	282	0.0282	0
Squamous cell lung carcinoma	CD4 TCM	10000	0.956044	-1.7183	274	0.0274	0
Squamous cell lung carcinoma	CD4 TEM	10000	0.851149	-1.05727	369	0.0369	0
Squamous cell lung carcinoma	CD8 Naive	10000	0.925075	-1.32315	268	0.0268	0
Squamous cell lung carcinoma	CD8 TCM	10000	0.82018	-0.931145	354	0.0354	0
Squamous cell lung carcinoma	CD8 TEM	10000	0.354645	0.324078	523	0.0523	0
Squamous cell lung carcinoma	HSPC	4312	0.68032	-0.534922	105	0.0243506	0
Squamous cell lung carcinoma	ILC	3895	0.746254	-0.686603	142	0.036457	0
Squamous cell lung carcinoma	MAIT	10000	0.618382	-0.319595	420	0.042	0
Squamous cell lung carcinoma	NK	10000	0.546454	-0.186128	423	0.0423	0
Squamous cell lung carcinoma	NK CD56bright	10000	0.849151	-0.943541	303	0.0303	0
Squamous cell lung carcinoma	Plasmablast	5769	0.0999001	0.957135	545	0.0944704	0
Squamous cell lung carcinoma	Treg	10000	0.778222	-0.707759	387	0.0387	0
Squamous cell lung carcinoma	cDC2	10000	0.0989011	1.291	959	0.0959	0
Squamous cell lung carcinoma	dnT	8801	0.669331	-0.487436	344	0.0390865	0
Squamous cell lung carcinoma	gdT	10000	0.311688	0.411775	530	0.053	0
Squamous cell lung carcinoma	pDC	8695	0.0789211	1.53445	1166	0.1341	0
Cutaneous melanoma	cDC2	10000	0.000999001	3.66911	3469	0.3469	0.105042
Cutaneous melanoma	Treg	10000	0.002997	2.83283	1350	0.135	0.0408781
Cutaneous melanoma	NK Proliferating	10000	0.0469531	1.86746	1166	0.1166	0.0353066
Cutaneous melanoma	cDC1	1892	0.000999001	4.08298	1050	0.554968	0.0317941
Cutaneous melanoma	ASDC	1133	0.017982	2.38134	240	0.211827	0.00726722
Cutaneous melanoma	B intermediate	10000	0.506494	-0.0969698	325	0.0325	0
Cutaneous melanoma	B memory	10000	0.501498	-0.0745613	358	0.0358	0
Cutaneous melanoma	B naive	10000	0.494505	-0.10768	290	0.029	0
Cutaneous melanoma	CD14 Mono	10000	0.16983	0.891239	757	0.0757	0
Cutaneous melanoma	CD16 Mono	10000	0.322677	0.410674	493	0.0493	0
Cutaneous melanoma	CD4 CTL	10000	0.791209	-0.809692	308	0.0308	0
Cutaneous melanoma	CD4 Naive	10000	0.548452	-0.159036	402	0.0402	0
Cutaneous melanoma	CD4 Proliferating	2385	0.147852	1.02357	186	0.0779874	0
Cutaneous melanoma	CD4 TCM	10000	0.17982	0.912347	663	0.0663	0
Cutaneous melanoma	CD4 TEM	10000	0.58042	-0.215766	446	0.0446	0
Cutaneous melanoma	CD8 Naive	10000	0.912088	-1.33777	215	0.0215	0
Cutaneous melanoma	CD8 Proliferating	2357	0.127872	1.0978	181	0.0767925	0
Cutaneous melanoma	CD8 TCM	10000	0.552448	-0.16973	434	0.0434	0
Cutaneous melanoma	CD8 TEM	10000	0.65035	-0.371519	409	0.0409	0
Cutaneous melanoma	HSPC	4312	0.717283	-0.618135	88	0.0204082	0
Cutaneous melanoma	ILC	3895	0.232767	0.70889	245	0.0629012	0
Cutaneous melanoma	MAIT	10000	0.759241	-0.69661	319	0.0319	0
Cutaneous melanoma	NK	10000	0.0919081	1.33534	910	0.091	0
Cutaneous melanoma	NK CD56bright	10000	0.250749	0.641696	619	0.0619	0
Cutaneous melanoma	Plasmablast	5769	0.994006	-1.68977	2	0.000346681	0
Cutaneous melanoma	dnT	8801	0.616384	-0.358234	325	0.0369276	0
Cutaneous melanoma	gdT	10000	0.569431	-0.151548	436	0.0436	0
Cutaneous melanoma	pDC	8695	0.42957	0.150213	303	0.0348476	0
Breast cancer (BRCA1 / BRCA2)	CD16 Mono	10000	0.02997	2.06639	2123	0.2123	0.2123
Breast cancer (BRCA1 / BRCA2)	ASDC	1133	0.842158	-0.975004	11	0.00970874	0
Breast cancer (BRCA1 / BRCA2)	B intermediate	10000	0.825175	-0.938155	131	0.0131	0
Breast cancer (BRCA1 / BRCA2)	B memory	10000	0.871129	-0.994708	141	0.0141	0
Breast cancer (BRCA1 / BRCA2)	B naive	10000	0.744256	-0.709157	165	0.0165	0
Breast cancer (BRCA1 / BRCA2)	CD14 Mono	10000	0.476523	-0.0938155	226	0.0226	0
Breast cancer (BRCA1 / BRCA2)	CD4 CTL	10000	0.11988	1.13419	759	0.0759	0
Breast cancer (BRCA1 / BRCA2)	CD4 Naive	10000	0.147852	1.0474	707	0.0707	0
Breast cancer (BRCA1 / BRCA2)	CD4 Proliferating	2385	0.400599	0.134561	90	0.0377358	0
Breast cancer (BRCA1 / BRCA2)	CD4 TCM	10000	0.36963	0.364403	550	0.055	0
Breast cancer (BRCA1 / BRCA2)	CD4 TEM	10000	0.491508	0.0271506	483	0.0483	0
Breast cancer (BRCA1 / BRCA2)	CD8 Naive	10000	0.316683	0.450355	585	0.0585	0
Breast cancer (BRCA1 / BRCA2)	CD8 Proliferating	2357	0.224775	0.676982	156	0.0661858	0
Breast cancer (BRCA1 / BRCA2)	CD8 TCM	10000	0.407592	0.254319	520	0.052	0
Breast cancer (BRCA1 / BRCA2)	CD8 TEM	10000	0.0809191	1.30792	746	0.0746	0
Breast cancer (BRCA1 / BRCA2)	HSPC	4312	0.837163	-0.975879	43	0.00997217	0
Breast cancer (BRCA1 / BRCA2)	ILC	3895	0.704296	-0.482463	137	0.0351733	0
Breast cancer (BRCA1 / BRCA2)	MAIT	10000	0.50949	-0.0792504	445	0.0445	0
Breast cancer (BRCA1 / BRCA2)	NK	10000	0.212787	0.750896	667	0.0667	0
Breast cancer (BRCA1 / BRCA2)	NK CD56bright	10000	0.607393	-0.316019	323	0.0323	0
Breast cancer (BRCA1 / BRCA2)	NK Proliferating	10000	0.460539	0.057661	446	0.0446	0
Breast cancer (BRCA1 / BRCA2)	Plasmablast	5769	0.14985	0.420334	394	0.0682961	0
Breast cancer (BRCA1 / BRCA2)	Treg	10000	0.438561	0.0392326	457	0.0457	0
Breast cancer (BRCA1 / BRCA2)	cDC1	1892	0.909091	-1.19968	7	0.00369979	0
Breast cancer (BRCA1 / BRCA2)	cDC2	10000	0.84016	-0.975301	143	0.0143	0
Breast cancer (BRCA1 / BRCA2)	dnT	8801	0.0979021	1.30912	819	0.0930576	0
Breast cancer (BRCA1 / BRCA2)	gdT	10000	0.105894	1.20087	762	0.0762	0
Breast cancer (BRCA1 / BRCA2)	pDC	8695	0.887113	-1.13623	37	0.00425532	0
Pancreatic cancer	Plasmablast	5769	0.0479521	1.70678	1210	0.209742	0.209742
Pancreatic cancer	ASDC	1133	0.24975	0.53663	66	0.0582524	0
Pancreatic cancer	B intermediate	10000	0.295704	0.424936	577	0.0577	0
Pancreatic cancer	B memory	10000	0.478521	-0.0131059	453	0.0453	0
Pancreatic cancer	B naive	10000	0.397602	0.17866	482	0.0482	0
Pancreatic cancer	CD14 Mono	10000	0.415584	0.090734	424	0.0424	0
Pancreatic cancer	CD16 Mono	10000	0.747253	-0.653538	194	0.0194	0
Pancreatic cancer	CD4 CTL	10000	0.63037	-0.355213	429	0.0429	0
Pancreatic cancer	CD4 Naive	10000	0.358641	0.332191	529	0.0529	0
Pancreatic cancer	CD4 Proliferating	2385	0.245754	0.600301	152	0.0637317	0
Pancreatic cancer	CD4 TCM	10000	0.613387	-0.252297	434	0.0434	0
Pancreatic cancer	CD4 TEM	10000	0.676324	-0.413926	415	0.0415	0
Pancreatic cancer	CD8 Naive	10000	0.380619	0.253742	517	0.0517	0
Pancreatic cancer	CD8 Proliferating	2357	0.392607	0.155112	113	0.0479423	0
Pancreatic cancer	CD8 TCM	10000	0.646354	-0.365344	424	0.0424	0
Pancreatic cancer	CD8 TEM	10000	0.406593	0.179698	512	0.0512	0
Pancreatic cancer	HSPC	4312	0.123876	1.24398	469	0.108766	0
Pancreatic cancer	ILC	3895	0.789211	-0.798082	125	0.0320924	0
Pancreatic cancer	MAIT	10000	0.749251	-0.683549	378	0.0378	0
Pancreatic cancer	NK	10000	0.425574	0.0968027	479	0.0479	0
Pancreatic cancer	NK CD56bright	10000	0.762238	-0.746114	343	0.0343	0
Pancreatic cancer	NK Proliferating	10000	0.253746	0.564452	598	0.0598	0
Pancreatic cancer	Treg	10000	0.621379	-0.355392	408	0.0408	0
Pancreatic cancer	cDC1	1892	0.481518	-0.141632	53	0.0280127	0
Pancreatic cancer	cDC2	10000	0.517482	-0.156522	384	0.0384	0
Pancreatic cancer	dnT	8801	0.322677	0.328467	474	0.0538575	0
Pancreatic cancer	gdT	10000	0.574426	-0.202747	465	0.0465	0
Pancreatic cancer	pDC	8695	0.765235	-0.76658	156	0.0179413	0
Breast cancer (HER2-Pos.)	pDC	8695	0.040959	2.19303	1673	0.192409	0.192409
Breast cancer (HER2-Pos.)	ASDC	1133	0.414585	0.0370067	41	0.0361871	0
Breast cancer (HER2-Pos.)	B intermediate	10000	0.483516	-0.0791256	416	0.0416	0
Breast cancer (HER2-Pos.)	B memory	10000	0.86014	-0.99551	203	0.0203	0
Breast cancer (HER2-Pos.)	B naive	10000	0.613387	-0.374585	332	0.0332	0
Breast cancer (HER2-Pos.)	CD14 Mono	10000	0.877123	-1.09606	113	0.0113	0
Breast cancer (HER2-Pos.)	CD16 Mono	10000	0.951049	-1.4297	45	0.0045	0
Breast cancer (HER2-Pos.)	CD4 CTL	10000	0.137862	1.05327	695	0.0695	0
Breast cancer (HER2-Pos.)	CD4 Naive	10000	0.218781	0.780155	641	0.0641	0
Breast cancer (HER2-Pos.)	CD4 Proliferating	2385	0.238761	0.602722	141	0.0591195	0
Breast cancer (HER2-Pos.)	CD4 TCM	10000	0.303696	0.492883	581	0.0581	0
Breast cancer (HER2-Pos.)	CD4 TEM	10000	0.735265	-0.679117	392	0.0392	0
Breast cancer (HER2-Pos.)	CD8 Naive	10000	0.52947	-0.102146	452	0.0452	0
Breast cancer (HER2-Pos.)	CD8 Proliferating	2357	0.221778	0.649183	153	0.064913	0
Breast cancer (HER2-Pos.)	CD8 TCM	10000	0.736264	-0.66557	359	0.0359	0
Breast cancer (HER2-Pos.)	CD8 TEM	10000	0.0609391	1.65051	761	0.0761	0
Breast cancer (HER2-Pos.)	HSPC	4312	0.735265	-0.696748	21	0.00487013	0
Breast cancer (HER2-Pos.)	ILC	3895	0.931069	-1.2105	87	0.0223363	0
Breast cancer (HER2-Pos.)	MAIT	10000	0.756244	-0.650431	327	0.0327	0
Breast cancer (HER2-Pos.)	NK	10000	0.105894	1.25469	793	0.0793	0
Breast cancer (HER2-Pos.)	NK CD56bright	10000	0.912088	-1.23042	224	0.0224	0
Breast cancer (HER2-Pos.)	NK Proliferating	10000	0.0939061	1.37148	951	0.0951	0
Breast cancer (HER2-Pos.)	Plasmablast	5769	0.0949051	1.10395	1102	0.191021	0
Breast cancer (HER2-Pos.)	Treg	10000	0.488511	0.00186626	482	0.0482	0
Breast cancer (HER2-Pos.)	cDC1	1892	0.808192	-0.831177	16	0.00845666	0
Breast cancer (HER2-Pos.)	cDC2	10000	0.338661	0.290218	499	0.0499	0
Breast cancer (HER2-Pos.)	dnT	8801	0.619381	-0.371809	321	0.0364731	0
Breast cancer (HER2-Pos.)	gdT	10000	0.125874	1.11195	689	0.0689	0
Lung cancer - never smokers	CD14 Mono	10000	0.02997	2.84537	1948	0.1948	0.080125
Lung cancer - never smokers	cDC2	10000	0.013986	3.66008	1751	0.1751	0.072022
Lung cancer - never smokers	HSPC	4312	0.00899101	2.84157	851	0.197356	0.0350033
Lung cancer - never smokers	ASDC	1133	0.32967	0.23321	55	0.0485437	0
Lung cancer - never smokers	B intermediate	10000	0.422577	-0.0450042	383	0.0383	0
Lung cancer - never smokers	B memory	10000	0.707293	-0.586657	264	0.0264	0
Lung cancer - never smokers	B naive	10000	0.558442	-0.291668	332	0.0332	0
Lung cancer - never smokers	CD16 Mono	10000	0.695305	-0.55722	236	0.0236	0
Lung cancer - never smokers	CD4 CTL	10000	0.67033	-0.475421	375	0.0375	0
Lung cancer - never smokers	CD4 Naive	10000	0.471528	-0.0258003	462	0.0462	0
Lung cancer - never smokers	CD4 Proliferating	2385	0.859141	-1.0081	16	0.0067086	0
Lung cancer - never smokers	CD4 TCM	10000	0.632368	-0.354702	421	0.0421	0
Lung cancer - never smokers	CD4 TEM	10000	0.756244	-0.647516	394	0.0394	0
Lung cancer - never smokers	CD8 Naive	10000	0.358641	0.283356	530	0.053	0
Lung cancer - never smokers	CD8 Proliferating	2357	0.55045	-0.210489	84	0.0356385	0
Lung cancer - never smokers	CD8 TCM	10000	0.544455	-0.129443	463	0.0463	0
Lung cancer - never smokers	CD8 TEM	10000	0.430569	0.0329631	479	0.0479	0
Lung cancer - never smokers	ILC	3895	0.540459	-0.206489	164	0.0421053	0
Lung cancer - never smokers	MAIT	10000	0.347652	0.223999	510	0.051	0
Lung cancer - never smokers	NK	10000	0.596404	-0.327751	370	0.037	0
Lung cancer - never smokers	NK CD56bright	10000	0.727273	-0.574381	331	0.0331	0
Lung cancer - never smokers	NK Proliferating	10000	0.739261	-0.629155	266	0.0266	0
Lung cancer - never smokers	Plasmablast	5769	0.803197	-0.625336	134	0.0232276	0
Lung cancer - never smokers	Treg	10000	0.6004	-0.303638	386	0.0386	0
Lung cancer - never smokers	cDC1	1892	0.747253	-0.620819	12	0.00634249	0
Lung cancer - never smokers	dnT	8801	0.74026	-0.668166	294	0.0334053	0
Lung cancer - never smokers	gdT	10000	0.428571	0.120563	511	0.0511	0
Lung cancer - never smokers	pDC	8695	0.789211	-0.719877	56	0.00644048	0
Lung cancer	NK Proliferating	10000	0.000999001	6.60808	1950	0.195	0.0532292
Lung cancer	B memory	10000	0.017982	2.5692	1692	0.1692	0.0461866
Lung cancer	CD4 Proliferating	2385	0.000999001	7.66297	1186	0.497275	0.0323743
Lung cancer	gdT	10000	0.031968	2.03249	879	0.0879	0.0239941
Lung cancer	CD8 Proliferating	2357	0.000999001	6.92899	457	0.193891	0.0124748
Lung cancer	cDC1	1892	0.038961	2.01408	315	0.16649	0.00859857
Lung cancer	ASDC	1133	0.173826	0.858546	79	0.0697264	0
Lung cancer	B intermediate	10000	0.0569431	1.78027	1163	0.1163	0
Lung cancer	B naive	10000	0.113886	1.286	878	0.0878	0
Lung cancer	CD14 Mono	10000	0.952048	-1.53643	73	0.0073	0
Lung cancer	CD16 Mono	10000	0.856144	-1.04482	140	0.014	0
Lung cancer	CD4 CTL	10000	0.160839	0.973491	657	0.0657	0
Lung cancer	CD4 Naive	10000	0.390609	0.241307	516	0.0516	0
Lung cancer	CD4 TCM	10000	0.769231	-0.703701	381	0.0381	0
Lung cancer	CD4 TEM	10000	0.192807	0.836858	595	0.0595	0
Lung cancer	CD8 Naive	10000	0.535465	-0.148417	444	0.0444	0
Lung cancer	CD8 TCM	10000	0.571429	-0.206402	445	0.0445	0
Lung cancer	CD8 TEM	10000	0.0629371	1.66558	795	0.0795	0
Lung cancer	HSPC	4312	0.914086	-1.25445	59	0.0136827	0
Lung cancer	ILC	3895	0.836164	-0.974846	128	0.0328626	0
Lung cancer	MAIT	10000	0.0979021	1.2206	740	0.074	0
Lung cancer	NK	10000	0.303696	0.444852	555	0.0555	0
Lung cancer	NK CD56bright	10000	0.894106	-1.20184	270	0.027	0
Lung cancer	Plasmablast	5769	0.420579	-0.073157	231	0.0400416	0
Lung cancer	Treg	10000	0.360639	0.247159	510	0.051	0
Lung cancer	cDC2	10000	0.0549451	1.71263	1214	0.1214	0
Lung cancer	dnT	8801	0.274725	0.523252	508	0.0577207	0
Lung cancer	pDC	8695	0.168831	0.980259	746	0.0857964	0
Lung adenocarcinoma	Plasmablast	5769	0.026973	2.73733	1724	0.298839	0.0949653
Lung adenocarcinoma	CD4 Naive	10000	0.034965	1.87021	910	0.091	0.0501267
Lung adenocarcinoma	CD4 Proliferating	2385	0.021978	2.59795	535	0.224319	0.0294701
Lung adenocarcinoma	ASDC	1133	0.216783	0.704731	72	0.0635481	0
Lung adenocarcinoma	B intermediate	10000	0.969031	-1.40414	135	0.0135	0
Lung adenocarcinoma	B memory	10000	0.410589	0.110272	480	0.048	0
Lung adenocarcinoma	B naive	10000	0.915085	-1.22263	214	0.0214	0
Lung adenocarcinoma	CD14 Mono	10000	0.133866	1.0835	892	0.0892	0
Lung adenocarcinoma	CD16 Mono	10000	0.741259	-0.67164	176	0.0176	0
Lung adenocarcinoma	CD4 CTL	10000	0.592408	-0.288546	422	0.0422	0
Lung adenocarcinoma	CD4 TCM	10000	0.0589411	1.75754	857	0.0857	0
Lung adenocarcinoma	CD4 TEM	10000	0.0549451	1.65946	750	0.075	0
Lung adenocarcinoma	CD8 Naive	10000	0.228771	0.670171	610	0.061	0
Lung adenocarcinoma	CD8 Proliferating	2357	0.0619381	1.68793	259	0.109885	0
Lung adenocarcinoma	CD8 TCM	10000	0.173826	0.837268	628	0.0628	0
Lung adenocarcinoma	CD8 TEM	10000	0.777223	-0.747344	365	0.0365	0
Lung adenocarcinoma	HSPC	4312	0.973027	-1.41461	21	0.00487013	0
Lung adenocarcinoma	ILC	3895	0.895105	-1.10296	115	0.029525	0
Lung adenocarcinoma	MAIT	10000	0.275724	0.467137	573	0.0573	0
Lung adenocarcinoma	NK	10000	0.989011	-2.0839	204	0.0204	0
Lung adenocarcinoma	NK CD56bright	10000	0.987013	-1.9209	184	0.0184	0
Lung adenocarcinoma	NK Proliferating	10000	0.474525	-0.011728	459	0.0459	0
Lung adenocarcinoma	Treg	10000	0.0969031	1.31835	713	0.0713	0
Lung adenocarcinoma	cDC1	1892	0.878122	-0.991829	16	0.00845666	0
Lung adenocarcinoma	cDC2	10000	0.235764	0.669279	659	0.0659	0
Lung adenocarcinoma	dnT	8801	0.224775	0.57553	539	0.061243	0
Lung adenocarcinoma	gdT	10000	0.78022	-0.736374	395	0.0395	0
Lung adenocarcinoma	pDC	8695	0.554446	-0.241654	197	0.0226567	0
Small cell lung carcinoma	HSPC	4312	0.023976	2.3881	637	0.147727	0.102676
Small cell lung carcinoma	cDC1	1892	0.042957	2.03193	384	0.20296	0.0618956
Small cell lung carcinoma	ASDC	1133	0.197802	0.748787	75	0.0661959	0
Small cell lung carcinoma	B intermediate	10000	0.243756	0.643271	654	0.0654	0
Small cell lung carcinoma	B memory	10000	0.0829171	1.43971	885	0.0885	0
Small cell lung carcinoma	B naive	10000	0.0609391	1.64395	1017	0.1017	0
Small cell lung carcinoma	CD14 Mono	10000	0.896104	-1.15301	93	0.0093	0
Small cell lung carcinoma	CD16 Mono	10000	0.582418	-0.313422	284	0.0284	0
Small cell lung carcinoma	CD4 CTL	10000	0.181818	0.875363	638	0.0638	0
Small cell lung carcinoma	CD4 Naive	10000	0.692308	-0.482796	399	0.0399	0
Small cell lung carcinoma	CD4 Proliferating	2385	0.397602	0.11391	81	0.0339623	0
Small cell lung carcinoma	CD4 TCM	10000	0.91009	-1.31616	323	0.0323	0
Small cell lung carcinoma	CD4 TEM	10000	0.739261	-0.629645	438	0.0438	0
Small cell lung carcinoma	CD8 Naive	10000	0.83017	-0.981867	350	0.035	0
Small cell lung carcinoma	CD8 Proliferating	2357	0.156843	0.944298	171	0.0725499	0
Small cell lung carcinoma	CD8 TCM	10000	0.933067	-1.46833	334	0.0334	0
Small cell lung carcinoma	CD8 TEM	10000	0.168831	0.963344	620	0.062	0
Small cell lung carcinoma	ILC	3895	0.519481	-0.105525	174	0.0446727	0
Small cell lung carcinoma	MAIT	10000	0.186813	0.833661	592	0.0592	0
Small cell lung carcinoma	NK	10000	0.666334	-0.48411	384	0.0384	0
Small cell lung carcinoma	NK CD56bright	10000	0.887113	-1.18799	300	0.03	0
Small cell lung carcinoma	NK Proliferating	10000	0.458541	0.0267591	461	0.0461	0
Small cell lung carcinoma	Plasmablast	5769	0.728272	-0.649829	123	0.0213209	0
Small cell lung carcinoma	Treg	10000	0.924076	-1.36863	290	0.029	0
Small cell lung carcinoma	cDC2	10000	0.164835	0.935997	805	0.0805	0
Small cell lung carcinoma	dnT	8801	0.569431	-0.228859	379	0.0430633	0
Small cell lung carcinoma	gdT	10000	0.118881	1.19534	648	0.0648	0
Small cell lung carcinoma	pDC	8695	0.695305	-0.581287	195	0.0224267	0
Breast cancer (Triple Neg.)	CD16 Mono	10000	0.041958	1.91067	2090	0.209	0.111164
Breast cancer (Triple Neg.)	dnT	8801	0.034965	1.85338	898	0.102034	0.0477634
Breast cancer (Triple Neg.)	ASDC	1133	0.903097	-1.2497	11	0.00970874	0
Breast cancer (Triple Neg.)	B intermediate	10000	0.846154	-0.960264	154	0.0154	0
Breast cancer (Triple Neg.)	B memory	10000	0.851149	-0.935592	161	0.0161	0
Breast cancer (Triple Neg.)	B naive	10000	0.711289	-0.605221	189	0.0189	0
Breast cancer (Triple Neg.)	CD14 Mono	10000	0.463536	-0.0572098	237	0.0237	0
Breast cancer (Triple Neg.)	CD4 CTL	10000	0.265734	0.547613	598	0.0598	0
Breast cancer (Triple Neg.)	CD4 Naive	10000	0.132867	1.08116	724	0.0724	0
Breast cancer (Triple Neg.)	CD4 Proliferating	2385	0.507493	-0.166737	55	0.0230608	0
Breast cancer (Triple Neg.)	CD4 TCM	10000	0.366633	0.265148	537	0.0537	0
Breast cancer (Triple Neg.)	CD4 TEM	10000	0.74026	-0.561651	396	0.0396	0
Breast cancer (Triple Neg.)	CD8 Naive	10000	0.291708	0.463072	575	0.0575	0
Breast cancer (Triple Neg.)	CD8 Proliferating	2357	0.327672	0.326251	118	0.0500636	0
Breast cancer (Triple Neg.)	CD8 TCM	10000	0.589411	-0.21448	445	0.0445	0
Breast cancer (Triple Neg.)	CD8 TEM	10000	0.152847	0.952715	656	0.0656	0
Breast cancer (Triple Neg.)	HSPC	4312	0.674326	-0.485775	89	0.0206401	0
Breast cancer (Triple Neg.)	ILC	3895	0.784216	-0.636527	123	0.0315789	0
Breast cancer (Triple Neg.)	MAIT	10000	0.50949	-0.106136	436	0.0436	0
Breast cancer (Triple Neg.)	NK	10000	0.297702	0.454501	565	0.0565	0
Breast cancer (Triple Neg.)	NK CD56bright	10000	0.706294	-0.555495	305	0.0305	0
Breast cancer (Triple Neg.)	NK Proliferating	10000	0.492507	-0.0517719	395	0.0395	0
Breast cancer (Triple Neg.)	Plasmablast	5769	0.126873	0.525149	417	0.0722829	0
Breast cancer (Triple Neg.)	Treg	10000	0.689311	-0.441041	369	0.0369	0
Breast cancer (Triple Neg.)	cDC1	1892	0.886114	-1.11105	9	0.00475687	0
Breast cancer (Triple Neg.)	cDC2	10000	0.787213	-0.80246	168	0.0168	0
Breast cancer (Triple Neg.)	gdT	10000	0.180819	0.789407	651	0.0651	0
Breast cancer (Triple Neg.)	pDC	8695	0.935065	-1.3569	24	0.00276021	0
Lung cancer - ever smokers	NK Proliferating	10000	0.000999001	7.22122	1947	0.1947	0.0417507
Lung cancer - ever smokers	CD4 Proliferating	2385	0.000999001	9.08354	1200	0.503145	0.0257323
Lung cancer - ever smokers	B memory	10000	0.026973	2.08097	1194	0.1194	0.0256036
Lung cancer - ever smokers	CD8 TEM	10000	0.00899101	2.64604	939	0.0939	0.0201355
Lung cancer - ever smokers	gdT	10000	0.012987	2.31559	898	0.0898	0.0192563
Lung cancer - ever smokers	CD8 Proliferating	2357	0.000999001	7.98734	493	0.209164	0.0105717
Lung cancer - ever smokers	cDC1	1892	0.03996	2.14165	357	0.188689	0.00765536
Lung cancer - ever smokers	ASDC	1133	0.307692	0.436963	63	0.0556046	0
Lung cancer - ever smokers	B intermediate	10000	0.114885	1.12597	786	0.0786	0
Lung cancer - ever smokers	B naive	10000	0.220779	0.733833	656	0.0656	0
Lung cancer - ever smokers	CD14 Mono	10000	0.874126	-1.10926	118	0.0118	0
Lung cancer - ever smokers	CD16 Mono	10000	0.766234	-0.783425	167	0.0167	0
Lung cancer - ever smokers	CD4 CTL	10000	0.0709291	1.48487	739	0.0739	0
Lung cancer - ever smokers	CD4 Naive	10000	0.702298	-0.578992	379	0.0379	0
Lung cancer - ever smokers	CD4 TCM	10000	0.704296	-0.584528	398	0.0398	0
Lung cancer - ever smokers	CD4 TEM	10000	0.230769	0.723536	568	0.0568	0
Lung cancer - ever smokers	CD8 Naive	10000	0.695305	-0.509656	376	0.0376	0
Lung cancer - ever smokers	CD8 TCM	10000	0.572428	-0.26763	441	0.0441	0
Lung cancer - ever smokers	HSPC	4312	0.795205	-0.869777	62	0.0143785	0
Lung cancer - ever smokers	ILC	3895	0.350649	0.287345	209	0.0536585	0
Lung cancer - ever smokers	MAIT	10000	0.324675	0.369685	557	0.0557	0
Lung cancer - ever smokers	NK	10000	0.135864	1.1142	698	0.0698	0
Lung cancer - ever smokers	NK CD56bright	10000	0.201798	0.771272	624	0.0624	0
Lung cancer - ever smokers	Plasmablast	5769	0.11988	0.784031	395	0.0684694	0
Lung cancer - ever smokers	Treg	10000	0.121878	1.12946	659	0.0659	0
Lung cancer - ever smokers	cDC2	10000	0.0919081	1.32083	938	0.0938	0
Lung cancer - ever smokers	dnT	8801	0.212787	0.715086	547	0.062152	0
Lung cancer - ever smokers	pDC	8695	0.832168	-0.986638	105	0.0120759	0
Breast cancer (Luminal B)	NK Proliferating	10000	0.024975	2.12528	1533	0.1533	0.0342631
Breast cancer (Luminal B)	CD4 Proliferating	2385	0.003996	3.77557	1305	0.54717	0.0291672
Breast cancer (Luminal B)	Treg	10000	0.020979	2.33129	1249	0.1249	0.0279156
Breast cancer (Luminal B)	CD4 CTL	10000	0.035964	2.02823	1046	0.1046	0.0233785
Breast cancer (Luminal B)	CD8 TCM	10000	0.045954	1.71232	927	0.0927	0.0207188
Breast cancer (Luminal B)	CD8 Proliferating	2357	0.002997	3.42204	592	0.251167	0.0132314
Breast cancer (Luminal B)	ASDC	1133	0.821179	-0.894246	10	0.00882613	0
Breast cancer (Luminal B)	B intermediate	10000	0.463536	-0.0709346	294	0.0294	0
Breast cancer (Luminal B)	B memory	10000	0.434565	0.0362972	360	0.036	0
Breast cancer (Luminal B)	B naive	10000	0.622378	-0.355655	222	0.0222	0
Breast cancer (Luminal B)	CD14 Mono	10000	0.803197	-0.850976	99	0.0099	0
Breast cancer (Luminal B)	CD16 Mono	10000	0.418581	0.0928705	350	0.035	0
Breast cancer (Luminal B)	CD4 Naive	10000	0.539461	-0.133598	402	0.0402	0
Breast cancer (Luminal B)	CD4 TCM	10000	0.0699301	1.51943	874	0.0874	0
Breast cancer (Luminal B)	CD4 TEM	10000	0.106893	1.22107	717	0.0717	0
Breast cancer (Luminal B)	CD8 Naive	10000	0.754246	-0.715329	286	0.0286	0
Breast cancer (Luminal B)	CD8 TEM	10000	0.12987	1.0632	690	0.069	0
Breast cancer (Luminal B)	HSPC	4312	0.58042	-0.353774	92	0.0213358	0
Breast cancer (Luminal B)	ILC	3895	0.2997	0.384745	212	0.0544288	0
Breast cancer (Luminal B)	MAIT	10000	0.216783	0.623195	605	0.0605	0
Breast cancer (Luminal B)	NK	10000	0.629371	-0.410734	319	0.0319	0
Breast cancer (Luminal B)	NK CD56bright	10000	0.415584	0.140412	471	0.0471	0
Breast cancer (Luminal B)	Plasmablast	5769	0.430569	-0.224752	71	0.0123072	0
Breast cancer (Luminal B)	cDC1	1892	0.864136	-1.00345	11	0.00581395	0
Breast cancer (Luminal B)	cDC2	10000	0.907093	-1.2392	77	0.0077	0
Breast cancer (Luminal B)	dnT	8801	0.197802	0.86272	627	0.0712419	0
Breast cancer (Luminal B)	gdT	10000	0.183816	0.868361	665	0.0665	0
Breast cancer (Luminal B)	pDC	8695	0.829171	-0.943246	68	0.00782059	0
Oropharyngeal cancer	B intermediate	10000	0.027972	2.58973	1455	0.1455	0.1455
Oropharyngeal cancer	ASDC	1133	0.261738	0.486469	65	0.0573698	0
Oropharyngeal cancer	B memory	10000	0.281718	0.4471	539	0.0539	0
Oropharyngeal cancer	B naive	10000	0.675325	-0.528712	239	0.0239	0
Oropharyngeal cancer	CD14 Mono	10000	0.440559	0.0666737	349	0.0349	0
Oropharyngeal cancer	CD16 Mono	10000	0.344655	0.250005	451	0.0451	0
Oropharyngeal cancer	CD4 CTL	10000	0.573427	-0.175323	434	0.0434	0
Oropharyngeal cancer	CD4 Naive	10000	0.883117	-1.14054	271	0.0271	0
Oropharyngeal cancer	CD4 Proliferating	2385	0.42957	0.0471042	76	0.0318658	0
Oropharyngeal cancer	CD4 TCM	10000	0.801199	-0.73874	339	0.0339	0
Oropharyngeal cancer	CD4 TEM	10000	0.744256	-0.521186	391	0.0391	0
Oropharyngeal cancer	CD8 Naive	10000	0.834166	-0.907664	257	0.0257	0
Oropharyngeal cancer	CD8 Proliferating	2357	0.348651	0.287709	117	0.0496394	0
Oropharyngeal cancer	CD8 TCM	10000	0.547453	-0.0618686	455	0.0455	0
Oropharyngeal cancer	CD8 TEM	10000	0.557443	-0.152249	441	0.0441	0
Oropharyngeal cancer	HSPC	4312	0.22977	0.608649	253	0.0586735	0
Oropharyngeal cancer	ILC	3895	0.246753	0.581425	232	0.0595635	0
Oropharyngeal cancer	MAIT	10000	0.43956	0.169703	502	0.0502	0
Oropharyngeal cancer	NK	10000	0.564436	-0.173858	409	0.0409	0
Oropharyngeal cancer	NK CD56bright	10000	0.501498	-0.0365655	433	0.0433	0
Oropharyngeal cancer	NK Proliferating	10000	0.377622	0.233176	495	0.0495	0
Oropharyngeal cancer	Plasmablast	5769	0.531469	-0.223938	133	0.0230543	0
Oropharyngeal cancer	Treg	10000	0.684316	-0.406204	416	0.0416	0
Oropharyngeal cancer	cDC1	1892	0.217782	0.622231	114	0.0602537	0
Oropharyngeal cancer	cDC2	10000	0.237762	0.577508	615	0.0615	0
Oropharyngeal cancer	dnT	8801	0.726274	-0.627927	286	0.0324963	0
Oropharyngeal cancer	gdT	10000	0.507493	-0.0156197	472	0.0472	0
Oropharyngeal cancer	pDC	8695	0.89011	-1.17445	59	0.00678551	0
Breast cancer (Luminal A)	NK Proliferating	10000	0.023976	2.14336	1639	0.1639	0.0471763
Breast cancer (Luminal A)	CD4 CTL	10000	0.015984	2.15942	1144	0.1144	0.0329284
Breast cancer (Luminal A)	Treg	10000	0.030969	1.97284	1033	0.1033	0.0297335
Breast cancer (Luminal A)	CD4 Proliferating	2385	0.013986	2.46922	675	0.283019	0.0194289
Breast cancer (Luminal A)	CD8 Proliferating	2357	0.003996	3.0987	553	0.23462	0.0159173
Breast cancer (Luminal A)	ASDC	1133	0.971029	-1.69946	5	0.00441306	0
Breast cancer (Luminal A)	B intermediate	10000	0.215784	0.698721	674	0.0674	0
Breast cancer (Luminal A)	B memory	10000	0.312687	0.381373	495	0.0495	0
Breast cancer (Luminal A)	B naive	10000	0.415584	0.0469223	316	0.0316	0
Breast cancer (Luminal A)	CD14 Mono	10000	0.894106	-1.23094	50	0.005	0
Breast cancer (Luminal A)	CD16 Mono	10000	0.263736	0.574574	566	0.0566	0
Breast cancer (Luminal A)	CD4 Naive	10000	0.878122	-1.15915	233	0.0233	0
Breast cancer (Luminal A)	CD4 TCM	10000	0.327672	0.426113	546	0.0546	0
Breast cancer (Luminal A)	CD4 TEM	10000	0.124875	1.13522	674	0.0674	0
Breast cancer (Luminal A)	CD8 Naive	10000	0.811189	-0.874831	256	0.0256	0
Breast cancer (Luminal A)	CD8 TCM	10000	0.270729	0.593296	607	0.0607	0
Breast cancer (Luminal A)	CD8 TEM	10000	0.0569431	1.55127	895	0.0895	0
Breast cancer (Luminal A)	HSPC	4312	0.27972	0.488946	232	0.0538033	0
Breast cancer (Luminal A)	ILC	3895	0.50949	-0.101777	167	0.0428755	0
Breast cancer (Luminal A)	MAIT	10000	0.32967	0.390648	533	0.0533	0
Breast cancer (Luminal A)	NK	10000	0.32967	0.386115	558	0.0558	0
Breast cancer (Luminal A)	NK CD56bright	10000	0.456543	0.101868	453	0.0453	0
Breast cancer (Luminal A)	Plasmablast	5769	0.236763	0.504653	309	0.0535621	0
Breast cancer (Luminal A)	cDC1	1892	0.708292	-0.602031	20	0.0105708	0
Breast cancer (Luminal A)	cDC2	10000	0.979021	-1.74613	53	0.0053	0
Breast cancer (Luminal A)	dnT	8801	0.244755	0.661309	560	0.0636291	0
Breast cancer (Luminal A)	gdT	10000	0.231768	0.721322	642	0.0642	0
Breast cancer (Luminal A)	pDC	8695	0.872128	-1.10054	29	0.00333525	0
Breast cancer (Overall)	NK Proliferating	10000	0.00899101	2.58465	1689	0.1689	0.0503533
Breast cancer (Overall)	Treg	10000	0.030969	2.05974	1036	0.1036	0.0308857
Breast cancer (Overall)	dnT	8801	0.033966	2.0242	994	0.112942	0.0296336
Breast cancer (Overall)	CD4 Proliferating	2385	0.00599401	3.0051	738	0.309434	0.0220016
Breast cancer (Overall)	CD8 Proliferating	2357	0.01998	2.4478	384	0.162919	0.011448
Breast cancer (Overall)	ASDC	1133	0.803197	-0.884111	16	0.0141218	0
Breast cancer (Overall)	B intermediate	10000	0.287712	0.470761	540	0.054	0
Breast cancer (Overall)	B memory	10000	0.32967	0.372141	525	0.0525	0
Breast cancer (Overall)	B naive	10000	0.460539	0.0519784	362	0.0362	0
Breast cancer (Overall)	CD14 Mono	10000	0.655345	-0.439942	172	0.0172	0
Breast cancer (Overall)	CD16 Mono	10000	0.198801	0.823939	712	0.0712	0
Breast cancer (Overall)	CD4 CTL	10000	0.0729271	1.51116	915	0.0915	0
Breast cancer (Overall)	CD4 Naive	10000	0.894106	-1.24345	219	0.0219	0
Breast cancer (Overall)	CD4 TCM	10000	0.325674	0.434015	544	0.0544	0
Breast cancer (Overall)	CD4 TEM	10000	0.101898	1.34554	758	0.0758	0
Breast cancer (Overall)	CD8 Naive	10000	0.857143	-1.08231	245	0.0245	0
Breast cancer (Overall)	CD8 TCM	10000	0.373626	0.292588	529	0.0529	0
Breast cancer (Overall)	CD8 TEM	10000	0.0699301	1.45698	818	0.0818	0
Breast cancer (Overall)	HSPC	4312	0.0719281	1.51527	601	0.139378	0
Breast cancer (Overall)	ILC	3895	0.34965	0.346631	213	0.0546855	0
Breast cancer (Overall)	MAIT	10000	0.118881	1.16436	738	0.0738	0
Breast cancer (Overall)	NK	10000	0.23976	0.664194	630	0.063	0
Breast cancer (Overall)	NK CD56bright	10000	0.227772	0.727791	664	0.0664	0
Breast cancer (Overall)	Plasmablast	5769	0.215784	0.625767	362	0.0627492	0
Breast cancer (Overall)	cDC1	1892	0.972028	-1.79341	5	0.00264271	0
Breast cancer (Overall)	cDC2	10000	0.973027	-1.81036	59	0.0059	0
Breast cancer (Overall)	gdT	10000	0.152847	1.04349	720	0.072	0
Breast cancer (Overall)	pDC	8695	0.517482	-0.0838374	227	0.026107	0
Prostate cancer	cDC2	10000	0.037962	1.88455	1517	0.1517	0.0624871
Prostate cancer	Treg	10000	0.034965	1.84299	893	0.0893	0.0367838
Prostate cancer	CD4 Proliferating	2385	0.00999001	2.52902	527	0.220964	0.0217078
Prostate cancer	cDC1	1892	0.018981	2.35789	502	0.265328	0.020678
Prostate cancer	ASDC	1133	0.282717	0.533789	64	0.0564872	0
Prostate cancer	B intermediate	10000	0.233766	0.675604	659	0.0659	0
Prostate cancer	B memory	10000	0.176823	0.869921	751	0.0751	0
Prostate cancer	B naive	10000	0.116883	1.20363	934	0.0934	0
Prostate cancer	CD14 Mono	10000	0.520479	-0.121784	269	0.0269	0
Prostate cancer	CD16 Mono	10000	0.18981	0.926026	849	0.0849	0
Prostate cancer	CD4 CTL	10000	0.537463	-0.127238	447	0.0447	0
Prostate cancer	CD4 Naive	10000	0.151848	0.996933	696	0.0696	0
Prostate cancer	CD4 TCM	10000	0.466533	0.0642348	480	0.048	0
Prostate cancer	CD4 TEM	10000	0.245754	0.681541	587	0.0587	0
Prostate cancer	CD8 Naive	10000	0.216783	0.801978	650	0.065	0
Prostate cancer	CD8 Proliferating	2357	0.321678	0.410451	127	0.0538821	0
Prostate cancer	CD8 TCM	10000	0.420579	0.186362	504	0.0504	0
Prostate cancer	CD8 TEM	10000	0.543457	-0.14183	453	0.0453	0
Prostate cancer	HSPC	4312	0.0619381	1.69299	585	0.135668	0
Prostate cancer	ILC	3895	0.147852	1.04864	280	0.071887	0
Prostate cancer	MAIT	10000	0.515485	-0.0784123	448	0.0448	0
Prostate cancer	NK	10000	0.83017	-0.953834	249	0.0249	0
Prostate cancer	NK CD56bright	10000	0.938062	-1.43908	203	0.0203	0
Prostate cancer	NK Proliferating	10000	0.138861	1.15701	741	0.0741	0
Prostate cancer	Plasmablast	5769	0.361638	0.107717	163	0.0282545	0
Prostate cancer	dnT	8801	0.403596	0.180472	422	0.0479491	0
Prostate cancer	gdT	10000	0.584416	-0.235161	432	0.0432	0
Prostate cancer	pDC	8695	0.971029	-1.70909	29	0.00333525	0
Colon cancer	MAIT	10000	0.01998	3.14889	1687	0.1687	0.02452
Colon cancer	CD4 TEM	10000	0.001998	3.35565	1378	0.1378	0.0200288
Colon cancer	CD4 CTL	10000	0.00599401	2.92685	1189	0.1189	0.0172817
Colon cancer	CD8 TCM	10000	0.010989	2.59027	1161	0.1161	0.0168748
Colon cancer	dnT	8801	0.012987	2.43	1143	0.129872	0.0166131
Colon cancer	gdT	10000	0.014985	2.47919	1133	0.1133	0.0164678
Colon cancer	CD4 TCM	10000	0.040959	1.91059	998	0.0998	0.0145056
Colon cancer	ASDC	1133	0.937063	-1.25759	3	0.00264784	0
Colon cancer	B intermediate	10000	0.946054	-1.37905	73	0.0073	0
Colon cancer	B memory	10000	0.941059	-1.28833	63	0.0063	0
Colon cancer	B naive	10000	0.958042	-1.35854	69	0.0069	0
Colon cancer	CD14 Mono	10000	0.901099	-1.04671	78	0.0078	0
Colon cancer	CD16 Mono	10000	0.969031	-1.51607	51	0.0051	0
Colon cancer	CD4 Naive	10000	0.41958	0.120062	484	0.0484	0
Colon cancer	CD4 Proliferating	2385	0.0929071	1.37796	361	0.151363	0
Colon cancer	CD8 Naive	10000	0.31968	0.326113	538	0.0538	0
Colon cancer	CD8 Proliferating	2357	0.0749251	1.61362	304	0.128978	0
Colon cancer	CD8 TEM	10000	0.0559441	1.69145	913	0.0913	0
Colon cancer	HSPC	4312	0.56044	-0.368624	38	0.00881262	0
Colon cancer	ILC	3895	0.324675	0.244727	206	0.0528883	0
Colon cancer	NK	10000	0.194805	0.822532	685	0.0685	0
Colon cancer	NK CD56bright	10000	0.183816	0.689659	662	0.0662	0
Colon cancer	NK Proliferating	10000	0.154845	1.00343	848	0.0848	0
Colon cancer	Plasmablast	5769	0.952048	-0.86758	12	0.00208008	0
Colon cancer	Treg	10000	0.18981	0.792565	641	0.0641	0
Colon cancer	cDC1	1892	0.915085	-1.1136	12	0.00634249	0
Colon cancer	cDC2	10000	0.949051	-1.38729	58	0.0058	0
Colon cancer	pDC	8695	0.653347	-0.516232	111	0.012766	0
Breast cancer (Luminal B - HER2 Neg.)	Treg	10000	0.00499501	3.30094	1831	0.1831	0.0311389
Breast cancer (Luminal B - HER2 Neg.)	CD4 TCM	10000	0.017982	2.32988	1259	0.1259	0.0214112
Breast cancer (Luminal B - HER2 Neg.)	dnT	8801	0.024975	2.24882	1118	0.127031	0.0190133
Breast cancer (Luminal B - HER2 Neg.)	CD4 TEM	10000	0.00899101	2.40212	1101	0.1101	0.0187242
Breast cancer (Luminal B - HER2 Neg.)	CD4 CTL	10000	0.024975	2.11212	1033	0.1033	0.0175677
Breast cancer (Luminal B - HER2 Neg.)	CD8 TCM	10000	0.043956	1.80103	971	0.0971	0.0165133
Breast cancer (Luminal B - HER2 Neg.)	ASDC	1133	0.967033	-1.52258	3	0.00264784	0
Breast cancer (Luminal B - HER2 Neg.)	B intermediate	10000	0.383616	0.183114	395	0.0395	0
Breast cancer (Luminal B - HER2 Neg.)	B memory	10000	0.355644	0.214402	454	0.0454	0
Breast cancer (Luminal B - HER2 Neg.)	B naive	10000	0.480519	-0.11138	260	0.026	0
Breast cancer (Luminal B - HER2 Neg.)	CD14 Mono	10000	0.903097	-1.17903	40	0.004	0
Breast cancer (Luminal B - HER2 Neg.)	CD16 Mono	10000	0.616384	-0.366796	149	0.0149	0
Breast cancer (Luminal B - HER2 Neg.)	CD4 Naive	10000	0.201798	0.789611	653	0.0653	0
Breast cancer (Luminal B - HER2 Neg.)	CD4 Proliferating	2385	0.0689311	1.53491	347	0.145493	0
Breast cancer (Luminal B - HER2 Neg.)	CD8 Naive	10000	0.557443	-0.222663	403	0.0403	0
Breast cancer (Luminal B - HER2 Neg.)	CD8 Proliferating	2357	0.0959041	1.37252	231	0.0980059	0
Breast cancer (Luminal B - HER2 Neg.)	CD8 TEM	10000	0.178821	0.923957	678	0.0678	0
Breast cancer (Luminal B - HER2 Neg.)	HSPC	4312	0.363636	0.0650179	98	0.0227273	0
Breast cancer (Luminal B - HER2 Neg.)	ILC	3895	0.280719	0.370917	215	0.055199	0
Breast cancer (Luminal B - HER2 Neg.)	MAIT	10000	0.0679321	1.40444	870	0.087	0
Breast cancer (Luminal B - HER2 Neg.)	NK	10000	0.537463	-0.164591	366	0.0366	0
Breast cancer (Luminal B - HER2 Neg.)	NK CD56bright	10000	0.41958	0.066409	435	0.0435	0
Breast cancer (Luminal B - HER2 Neg.)	NK Proliferating	10000	0.198801	0.746024	681	0.0681	0
Breast cancer (Luminal B - HER2 Neg.)	Plasmablast	5769	0.137862	0.701568	611	0.105911	0
Breast cancer (Luminal B - HER2 Neg.)	cDC1	1892	0.852148	-0.991888	9	0.00475687	0
Breast cancer (Luminal B - HER2 Neg.)	cDC2	10000	0.846154	-1.03357	91	0.0091	0
Breast cancer (Luminal B - HER2 Neg.)	gdT	10000	0.137862	1.08843	735	0.0735	0
Breast cancer (Luminal B - HER2 Neg.)	pDC	8695	0.621379	-0.401232	110	0.0126509	0
Bladder cancer	CD16 Mono	10000	0.025974	2.20432	1565	0.1565	0.07825
Bladder cancer	CD4 TEM	10000	0.0479521	1.68464	729	0.0729	0.03645
Bladder cancer	ASDC	1133	0.182817	0.825455	77	0.0679612	0
Bladder cancer	B intermediate	10000	0.892108	-1.16596	227	0.0227	0
Bladder cancer	B memory	10000	0.82018	-0.896211	266	0.0266	0
Bladder cancer	B naive	10000	0.981019	-1.83897	106	0.0106	0
Bladder cancer	CD14 Mono	10000	0.0789211	1.51269	1106	0.1106	0
Bladder cancer	CD4 CTL	10000	0.805195	-0.841219	369	0.0369	0
Bladder cancer	CD4 Naive	10000	0.215784	0.773934	646	0.0646	0
Bladder cancer	CD4 Proliferating	2385	0.132867	1.13625	223	0.093501	0
Bladder cancer	CD4 TCM	10000	0.0749251	1.41705	691	0.0691	0
Bladder cancer	CD8 Naive	10000	0.180819	0.895473	626	0.0626	0
Bladder cancer	CD8 Proliferating	2357	0.276723	0.494251	140	0.0593975	0
Bladder cancer	CD8 TCM	10000	0.283716	0.593492	578	0.0578	0
Bladder cancer	CD8 TEM	10000	0.805195	-0.830174	390	0.039	0
Bladder cancer	HSPC	4312	0.314685	0.302479	204	0.0473098	0
Bladder cancer	ILC	3895	0.633367	-0.344677	156	0.0400513	0
Bladder cancer	MAIT	10000	0.374625	0.26544	506	0.0506	0
Bladder cancer	NK	10000	0.965035	-1.7649	205	0.0205	0
Bladder cancer	NK CD56bright	10000	0.855145	-1.0474	310	0.031	0
Bladder cancer	NK Proliferating	10000	0.353646	0.255844	506	0.0506	0
Bladder cancer	Plasmablast	5769	0.541459	-0.216661	181	0.0313746	0
Bladder cancer	Treg	10000	0.297702	0.468364	553	0.0553	0
Bladder cancer	cDC1	1892	0.415584	0.0582852	73	0.0385835	0
Bladder cancer	cDC2	10000	0.722278	-0.608606	270	0.027	0
Bladder cancer	dnT	8801	0.773227	-0.688952	271	0.030792	0
Bladder cancer	gdT	10000	0.883117	-1.13036	340	0.034	0
Bladder cancer	pDC	8695	0.431568	0.0897166	365	0.0419781	0
Ovarian cancer	Treg	10000	0.040959	1.71689	1027	0.1027	0.1027
Ovarian cancer	ASDC	1133	0.979021	-1.66702	6	0.00529568	0
Ovarian cancer	B intermediate	10000	0.764236	-0.76022	212	0.0212	0
Ovarian cancer	B memory	10000	0.541459	-0.23741	305	0.0305	0
Ovarian cancer	B naive	10000	0.82018	-0.895793	116	0.0116	0
Ovarian cancer	CD14 Mono	10000	0.392607	0.177909	380	0.038	0
Ovarian cancer	CD16 Mono	10000	0.516484	-0.151644	268	0.0268	0
Ovarian cancer	CD4 CTL	10000	0.368631	0.304653	528	0.0528	0
Ovarian cancer	CD4 Naive	10000	0.297702	0.544992	593	0.0593	0
Ovarian cancer	CD4 Proliferating	2385	0.164835	0.916055	200	0.0838574	0
Ovarian cancer	CD4 TCM	10000	0.120879	1.1302	804	0.0804	0
Ovarian cancer	CD4 TEM	10000	0.118881	1.02366	742	0.0742	0
Ovarian cancer	CD8 Naive	10000	0.404595	0.254996	510	0.051	0
Ovarian cancer	CD8 Proliferating	2357	0.108891	1.1396	200	0.0848536	0
Ovarian cancer	CD8 TCM	10000	0.0919081	1.18029	786	0.0786	0
Ovarian cancer	CD8 TEM	10000	0.427572	0.182462	492	0.0492	0
Ovarian cancer	HSPC	4312	0.918082	-1.1537	29	0.00672542	0
Ovarian cancer	ILC	3895	0.363636	0.188592	192	0.049294	0
Ovarian cancer	MAIT	10000	0.0599401	1.42849	1009	0.1009	0
Ovarian cancer	NK	10000	0.310689	0.464968	566	0.0566	0
Ovarian cancer	NK CD56bright	10000	0.293706	0.44387	580	0.058	0
Ovarian cancer	NK Proliferating	10000	0.17982	0.861368	751	0.0751	0
Ovarian cancer	Plasmablast	5769	0.0989011	0.978184	616	0.106778	0
Ovarian cancer	cDC1	1892	0.231768	0.516085	91	0.0480973	0
Ovarian cancer	cDC2	10000	0.205794	0.697241	634	0.0634	0
Ovarian cancer	dnT	8801	0.314685	0.353702	476	0.0540848	0
Ovarian cancer	gdT	10000	0.28971	0.516616	584	0.0584	0
Ovarian cancer	pDC	8695	0.999001	-2.17025	18	0.00207016	0
Kidney cancer	NK	10000	0.043956	1.96118	850	0.085	0.038827
Kidney cancer	gdT	10000	0.041958	1.77791	715	0.0715	0.0326603
Kidney cancer	cDC1	1892	0.02997	2.5176	363	0.19186	0.0165814
Kidney cancer	ASDC	1133	0.777223	-0.749073	19	0.0167696	0
Kidney cancer	B intermediate	10000	0.926074	-1.25679	171	0.0171	0
Kidney cancer	B memory	10000	0.703297	-0.601866	309	0.0309	0
Kidney cancer	B naive	10000	0.363636	0.259326	506	0.0506	0
Kidney cancer	CD14 Mono	10000	0.632368	-0.401866	243	0.0243	0
Kidney cancer	CD16 Mono	10000	0.569431	-0.290689	272	0.0272	0
Kidney cancer	CD4 CTL	10000	0.22977	0.677056	580	0.058	0
Kidney cancer	CD4 Naive	10000	0.373626	0.236317	519	0.0519	0
Kidney cancer	CD4 Proliferating	2385	0.114885	1.18755	232	0.0972746	0
Kidney cancer	CD4 TCM	10000	0.470529	0.00415884	482	0.0482	0
Kidney cancer	CD4 TEM	10000	0.307692	0.432833	550	0.055	0
Kidney cancer	CD8 Naive	10000	0.514486	-0.114659	451	0.0451	0
Kidney cancer	CD8 Proliferating	2357	0.11988	1.20648	206	0.0873992	0
Kidney cancer	CD8 TCM	10000	0.148851	0.979806	629	0.0629	0
Kidney cancer	CD8 TEM	10000	0.0919081	1.32384	688	0.0688	0
Kidney cancer	HSPC	4312	0.567433	-0.387525	81	0.0187848	0
Kidney cancer	ILC	3895	0.544455	-0.212672	167	0.0428755	0
Kidney cancer	MAIT	10000	0.335664	0.201839	516	0.0516	0
Kidney cancer	NK CD56bright	10000	0.514486	-0.105522	452	0.0452	0
Kidney cancer	NK Proliferating	10000	0.196803	0.834423	676	0.0676	0
Kidney cancer	Plasmablast	5769	0.304695	0.178469	289	0.0500953	0
Kidney cancer	Treg	10000	0.302697	0.386669	536	0.0536	0
Kidney cancer	cDC2	10000	0.903097	-1.2106	133	0.0133	0
Kidney cancer	dnT	8801	0.211788	0.660031	563	0.06397	0
Kidney cancer	pDC	8695	0.975025	-1.55331	41	0.00471535	0
Gastro-oesophogeal cancer	CD4 Naive	10000	0.030969	2.08102	777	0.0777	0.0413276
Gastro-oesophogeal cancer	dnT	8801	0.016983	2.28934	701	0.07965	0.0372853
Gastro-oesophogeal cancer	ASDC	1133	0.798202	-0.730118	23	0.0203001	0
Gastro-oesophogeal cancer	B intermediate	10000	0.644356	-0.442828	403	0.0403	0
Gastro-oesophogeal cancer	B memory	10000	0.8002	-0.812489	315	0.0315	0
Gastro-oesophogeal cancer	B naive	10000	0.461538	-0.0305236	448	0.0448	0
Gastro-oesophogeal cancer	CD14 Mono	10000	0.0979021	1.34173	1040	0.104	0
Gastro-oesophogeal cancer	CD16 Mono	10000	0.311688	0.359507	532	0.0532	0
Gastro-oesophogeal cancer	CD4 CTL	10000	0.879121	-1.09523	374	0.0374	0
Gastro-oesophogeal cancer	CD4 Proliferating	2385	0.428571	-0.0414381	86	0.0360587	0
Gastro-oesophogeal cancer	CD4 TCM	10000	0.203796	0.753467	571	0.0571	0
Gastro-oesophogeal cancer	CD4 TEM	10000	0.403596	0.208353	516	0.0516	0
Gastro-oesophogeal cancer	CD8 Naive	10000	0.0809191	1.44678	731	0.0731	0
Gastro-oesophogeal cancer	CD8 Proliferating	2357	0.814186	-0.852531	68	0.0288502	0
Gastro-oesophogeal cancer	CD8 TCM	10000	0.375624	0.293715	517	0.0517	0
Gastro-oesophogeal cancer	CD8 TEM	10000	0.936064	-1.49438	371	0.0371	0
Gastro-oesophogeal cancer	HSPC	4312	0.291708	0.422966	236	0.054731	0
Gastro-oesophogeal cancer	ILC	3895	0.869131	-0.844558	123	0.0315789	0
Gastro-oesophogeal cancer	MAIT	10000	0.315684	0.379607	522	0.0522	0
Gastro-oesophogeal cancer	NK	10000	0.924076	-1.30096	307	0.0307	0
Gastro-oesophogeal cancer	NK CD56bright	10000	0.812188	-0.818438	370	0.037	0
Gastro-oesophogeal cancer	NK Proliferating	10000	0.946054	-1.32227	229	0.0229	0
Gastro-oesophogeal cancer	Plasmablast	5769	0.822178	-0.921784	116	0.0201075	0
Gastro-oesophogeal cancer	Treg	10000	0.115884	1.24511	629	0.0629	0
Gastro-oesophogeal cancer	cDC1	1892	0.981019	-1.4318	11	0.00581395	0
Gastro-oesophogeal cancer	cDC2	10000	0.945055	-1.39386	175	0.0175	0
Gastro-oesophogeal cancer	gdT	10000	0.853147	-0.983517	403	0.0403	0
Gastro-oesophogeal cancer	pDC	8695	0.0899101	1.42129	849	0.0976423	0
Clonal hematopoiesis	ASDC	1133	0.733267	-0.63649	22	0.0194175
Clonal hematopoiesis	B intermediate	10000	0.336663	0.168258	467	0.0467
Clonal hematopoiesis	B memory	10000	0.150849	0.810315	814	0.0814
Clonal hematopoiesis	B naive	10000	0.138861	0.877005	716	0.0716
Clonal hematopoiesis	CD14 Mono	10000	0.36963	0.227331	448	0.0448
Clonal hematopoiesis	CD16 Mono	10000	0.28971	0.418488	519	0.0519
Clonal hematopoiesis	CD4 CTL	10000	0.587413	-0.224333	431	0.0431
Clonal hematopoiesis	CD4 Naive	10000	0.2997	0.391239	565	0.0565
Clonal hematopoiesis	CD4 Proliferating	2385	0.316683	0.378745	104	0.0436059
Clonal hematopoiesis	CD4 TCM	10000	0.556444	-0.193647	435	0.0435
Clonal hematopoiesis	CD4 TEM	10000	0.592408	-0.201362	465	0.0465
Clonal hematopoiesis	CD8 Naive	10000	0.170829	0.822775	653	0.0653
Clonal hematopoiesis	CD8 Proliferating	2357	0.622378	-0.382309	78	0.0330929
Clonal hematopoiesis	CD8 TCM	10000	0.355644	0.286192	533	0.0533
Clonal hematopoiesis	CD8 TEM	10000	0.672328	-0.386157	408	0.0408
Clonal hematopoiesis	HSPC	4312	0.465534	-0.0590362	117	0.0271336
Clonal hematopoiesis	ILC	3895	0.15984	0.797146	257	0.065982
Clonal hematopoiesis	MAIT	10000	0.361638	0.321115	538	0.0538
Clonal hematopoiesis	NK	10000	0.548452	-0.188603	389	0.0389
Clonal hematopoiesis	NK CD56bright	10000	0.38961	0.124385	451	0.0451
Clonal hematopoiesis	NK Proliferating	10000	0.424575	0.0484716	429	0.0429
Clonal hematopoiesis	Plasmablast	5769	0.226773	0.308348	342	0.0592824
Clonal hematopoiesis	Treg	10000	0.506494	-0.0936785	449	0.0449
Clonal hematopoiesis	cDC1	1892	0.500499	-0.187332	40	0.0211416
Clonal hematopoiesis	cDC2	10000	0.582418	-0.316127	273	0.0273
Clonal hematopoiesis	dnT	8801	0.118881	1.19584	709	0.080559
Clonal hematopoiesis	gdT	10000	0.517482	-0.0744458	465	0.0465
Clonal hematopoiesis	pDC	8695	0.453546	-0.048947	200	0.0230017
Colorectal cancer	ASDC	1133	0.260739	0.61846	66	0.0582524
Colorectal cancer	B intermediate	10000	0.515485	-0.131101	331	0.0331
Colorectal cancer	B memory	10000	0.392607	0.243586	489	0.0489
Colorectal cancer	B naive	10000	0.682318	-0.538302	239	0.0239
Colorectal cancer	CD14 Mono	10000	0.112887	1.23793	1116	0.1116
Colorectal cancer	CD16 Mono	10000	0.108891	1.21137	1111	0.1111
Colorectal cancer	CD4 CTL	10000	0.15984	0.993506	695	0.0695
Colorectal cancer	CD4 Naive	10000	0.888112	-1.18845	264	0.0264
Colorectal cancer	CD4 Proliferating	2385	0.125874	1.14107	227	0.0951782
Colorectal cancer	CD4 TCM	10000	0.348651	0.350116	530	0.053
Colorectal cancer	CD4 TEM	10000	0.101898	1.33319	714	0.0714
Colorectal cancer	CD8 Naive	10000	0.908092	-1.27053	238	0.0238
Colorectal cancer	CD8 Proliferating	2357	0.317682	0.429182	133	0.0564277
Colorectal cancer	CD8 TCM	10000	0.406593	0.210762	517	0.0517
Colorectal cancer	CD8 TEM	10000	0.618382	-0.261464	438	0.0438
Colorectal cancer	HSPC	4312	0.586414	-0.289222	93	0.0215677
Colorectal cancer	ILC	3895	0.0899101	1.29109	319	0.0818999
Colorectal cancer	MAIT	10000	0.0749251	1.40501	846	0.0846
Colorectal cancer	NK	10000	0.495505	0.0154586	438	0.0438
Colorectal cancer	NK CD56bright	10000	0.672328	-0.441272	334	0.0334
Colorectal cancer	NK Proliferating	10000	0.200799	0.821435	716	0.0716
Colorectal cancer	Plasmablast	5769	0.945055	-1.17172	12	0.00208008
Colorectal cancer	Treg	10000	0.829171	-0.918716	310	0.031
Colorectal cancer	cDC1	1892	0.732268	-0.66553	18	0.00951374
Colorectal cancer	cDC2	10000	0.321678	0.469129	563	0.0563
Colorectal cancer	dnT	8801	0.0679321	1.5813	766	0.0870356
Colorectal cancer	gdT	10000	0.337662	0.413311	540	0.054
Colorectal cancer	pDC	8695	0.915085	-1.26805	48	0.00552041
Rectal cancer	ASDC	1133	0.288711	0.475295	64	0.0564872
Rectal cancer	B intermediate	10000	0.749251	-0.700811	213	0.0213
Rectal cancer	B memory	10000	0.619381	-0.399396	285	0.0285
Rectal cancer	B naive	10000	0.562438	-0.328093	291	0.0291
Rectal cancer	CD14 Mono	10000	0.163836	0.881905	718	0.0718
Rectal cancer	CD16 Mono	10000	0.0629371	1.57757	1533	0.1533
Rectal cancer	CD4 CTL	10000	0.138861	1.04671	738	0.0738
Rectal cancer	CD4 Naive	10000	0.542458	-0.131667	431	0.0431
Rectal cancer	CD4 Proliferating	2385	0.634366	-0.414079	45	0.0188679
Rectal cancer	CD4 TCM	10000	0.402597	0.18972	498	0.0498
Rectal cancer	CD4 TEM	10000	0.554446	-0.101097	450	0.045
Rectal cancer	CD8 Naive	10000	0.591409	-0.19145	423	0.0423
Rectal cancer	CD8 Proliferating	2357	0.400599	0.189141	103	0.0436996
Rectal cancer	CD8 TCM	10000	0.325674	0.418243	562	0.0562
Rectal cancer	CD8 TEM	10000	0.302697	0.466903	578	0.0578
Rectal cancer	HSPC	4312	0.736264	-0.686055	70	0.0162338
Rectal cancer	ILC	3895	0.428571	0.0536648	172	0.0441592
Rectal cancer	MAIT	10000	0.623377	-0.299665	373	0.0373
Rectal cancer	NK	10000	0.517482	-0.0670266	431	0.0431
Rectal cancer	NK CD56bright	10000	0.665335	-0.388861	326	0.0326
Rectal cancer	NK Proliferating	10000	0.353646	0.340955	514	0.0514
Rectal cancer	Plasmablast	5769	0.874126	-0.70469	30	0.00520021
Rectal cancer	Treg	10000	0.954046	-1.44593	195	0.0195
Rectal cancer	cDC1	1892	0.856144	-0.999359	13	0.00687104
Rectal cancer	cDC2	10000	0.131868	1.19027	1089	0.1089
Rectal cancer	dnT	8801	0.844156	-0.898833	233	0.0264743
Rectal cancer	gdT	10000	0.372627	0.249976	521	0.0521
Rectal cancer	pDC	8695	0.662338	-0.531084	134	0.0154112
Thyroid cancer	ASDC	1133	0.766234	-0.748227	10	0.00882613
Thyroid cancer	B intermediate	10000	0.435564	-0.058716	359	0.0359
Thyroid cancer	B memory	10000	0.388611	0.103238	466	0.0466
Thyroid cancer	B naive	10000	0.185814	0.727169	696	0.0696
Thyroid cancer	CD14 Mono	10000	0.0709291	1.78409	1302	0.1302
Thyroid cancer	CD16 Mono	10000	0.721279	-0.630524	146	0.0146
Thyroid cancer	CD4 CTL	10000	0.777223	-0.70611	337	0.0337
Thyroid cancer	CD4 Naive	10000	0.0839161	1.43835	1026	0.1026
Thyroid cancer	CD4 Proliferating	2385	0.0719281	1.55911	440	0.184486
Thyroid cancer	CD4 TCM	10000	0.180819	0.788069	715	0.0715
Thyroid cancer	CD4 TEM	10000	0.0849151	1.37763	792	0.0792
Thyroid cancer	CD8 Naive	10000	0.0819181	1.39513	997	0.0997
Thyroid cancer	CD8 Proliferating	2357	0.295704	0.413283	146	0.0619431
Thyroid cancer	CD8 TCM	10000	0.207792	0.673366	662	0.0662
Thyroid cancer	CD8 TEM	10000	0.784216	-0.746676	341	0.0341
Thyroid cancer	HSPC	4312	0.482517	-0.204345	63	0.0146104
Thyroid cancer	ILC	3895	0.587413	-0.33005	133	0.0341463
Thyroid cancer	MAIT	10000	0.444555	0.0306858	475	0.0475
Thyroid cancer	NK	10000	0.749251	-0.667295	255	0.0255
Thyroid cancer	NK CD56bright	10000	0.815185	-0.792374	184	0.0184
Thyroid cancer	NK Proliferating	10000	0.203796	0.702107	684	0.0684
Thyroid cancer	Plasmablast	5769	0.450549	-0.237787	131	0.0227076
Thyroid cancer	Treg	10000	0.0979021	1.12185	825	0.0825
Thyroid cancer	cDC1	1892	0.883117	-0.933222	4	0.00211416
Thyroid cancer	cDC2	10000	0.602398	-0.441253	255	0.0255
Thyroid cancer	dnT	8801	0.18981	0.764905	598	0.0679468
Thyroid cancer	gdT	10000	0.738262	-0.640047	357	0.0357
Thyroid cancer	pDC	8695	0.514486	-0.272747	94	0.0108108
COVID-19 Vaccine Dose 1	B naive	10000	0.000999001	4.76493	8632	0.8632	0.200628
COVID-19 Vaccine Dose 1	B memory	10000	0.000999001	4.70065	7847	0.7847	0.182382
COVID-19 Vaccine Dose 1	cDC2	10000	0.000999001	5.8878	7716	0.7716	0.179338
COVID-19 Vaccine Dose 1	B intermediate	10000	0.000999001	4.29764	7437	0.7437	0.172853
COVID-19 Vaccine Dose 1	cDC1	1892	0.000999001	6.39791	1769	0.934989	0.0411156
COVID-19 Vaccine Dose 1	ASDC	1133	0.00499501	3.93366	544	0.480141	0.0126438
COVID-19 Vaccine Dose 1	CD14 Mono	10000	0.170829	0.999822	734	0.0734	0
COVID-19 Vaccine Dose 1	CD16 Mono	10000	0.0919081	1.42931	1207	0.1207	0
COVID-19 Vaccine Dose 1	CD4 CTL	10000	0.988012	-2.17207	57	0.0057	0
COVID-19 Vaccine Dose 1	CD4 Naive	10000	0.879121	-1.15471	98	0.0098	0
COVID-19 Vaccine Dose 1	CD4 Proliferating	2385	0.879121	-1.11669	28	0.01174	0
COVID-19 Vaccine Dose 1	CD4 TCM	10000	1	-2.47635	29	0.0029	0
COVID-19 Vaccine Dose 1	CD4 TEM	10000	0.999001	-2.73602	40	0.004	0
COVID-19 Vaccine Dose 1	CD8 Naive	10000	0.825175	-0.936147	127	0.0127	0
COVID-19 Vaccine Dose 1	CD8 Proliferating	2357	0.803197	-0.85371	43	0.0182435	0
COVID-19 Vaccine Dose 1	CD8 TCM	10000	0.999001	-2.44581	31	0.0031	0
COVID-19 Vaccine Dose 1	CD8 TEM	10000	0.961039	-1.73565	112	0.0112	0
COVID-19 Vaccine Dose 1	HSPC	4312	0.674326	-0.506034	92	0.0213358	0
COVID-19 Vaccine Dose 1	ILC	3895	0.998002	-2.28393	12	0.00308087	0
COVID-19 Vaccine Dose 1	MAIT	10000	1	-2.99203	15	0.0015	0
COVID-19 Vaccine Dose 1	NK	10000	0.988012	-1.821	22	0.0022	0
COVID-19 Vaccine Dose 1	NK CD56bright	10000	0.97003	-1.69685	43	0.0043	0
COVID-19 Vaccine Dose 1	NK Proliferating	10000	0.978022	-1.75747	111	0.0111	0
COVID-19 Vaccine Dose 1	Plasmablast	5769	0.12987	0.756921	229	0.0396949	0
COVID-19 Vaccine Dose 1	Treg	10000	0.927073	-1.35529	109	0.0109	0
COVID-19 Vaccine Dose 1	dnT	8801	0.907093	-1.25856	107	0.0121577	0
COVID-19 Vaccine Dose 1	gdT	10000	0.994006	-2.51979	60	0.006	0
COVID-19 Vaccine Dose 1	pDC	8695	0.125874	1.22182	872	0.100288	0
COVID-19 Vaccine Dose 2	cDC2	10000	0.000999001	5.99439	8314	0.8314	0.193236
COVID-19 Vaccine Dose 2	B memory	10000	0.00799201	4.04025	6798	0.6798	0.158001
COVID-19 Vaccine Dose 2	B naive	10000	0.001998	3.62498	6454	0.6454	0.150006
COVID-19 Vaccine Dose 2	B intermediate	10000	0.011988	3.31844	6003	0.6003	0.139524
COVID-19 Vaccine Dose 2	cDC1	1892	0.000999001	5.91823	1786	0.943975	0.0415107
COVID-19 Vaccine Dose 2	ASDC	1133	0.00899101	3.33184	471	0.415711	0.0109471
COVID-19 Vaccine Dose 2	CD14 Mono	10000	0.0969031	1.39523	1291	0.1291	0
COVID-19 Vaccine Dose 2	CD16 Mono	10000	0.0679321	1.64393	1607	0.1607	0
COVID-19 Vaccine Dose 2	CD4 CTL	10000	0.98002	-2.18725	78	0.0078	0
COVID-19 Vaccine Dose 2	CD4 Naive	10000	0.921079	-1.34004	108	0.0108	0
COVID-19 Vaccine Dose 2	CD4 Proliferating	2385	0.939061	-1.32589	11	0.00461216	0
COVID-19 Vaccine Dose 2	CD4 TCM	10000	0.988012	-2.19511	67	0.0067	0
COVID-19 Vaccine Dose 2	CD4 TEM	10000	0.99001	-2.51753	58	0.0058	0
COVID-19 Vaccine Dose 2	CD8 Naive	10000	0.905095	-1.23392	130	0.013	0
COVID-19 Vaccine Dose 2	CD8 Proliferating	2357	0.831169	-0.90771	38	0.0161222	0
COVID-19 Vaccine Dose 2	CD8 TCM	10000	0.988012	-2.30458	80	0.008	0
COVID-19 Vaccine Dose 2	CD8 TEM	10000	0.927073	-1.49585	139	0.0139	0
COVID-19 Vaccine Dose 2	HSPC	4312	0.508491	-0.147719	121	0.0280612	0
COVID-19 Vaccine Dose 2	ILC	3895	0.986014	-1.96599	29	0.00744544	0
COVID-19 Vaccine Dose 2	MAIT	10000	1	-2.65842	37	0.0037	0
COVID-19 Vaccine Dose 2	NK	10000	0.98002	-1.67818	59	0.0059	0
COVID-19 Vaccine Dose 2	NK CD56bright	10000	0.986014	-1.98176	41	0.0041	0
COVID-19 Vaccine Dose 2	NK Proliferating	10000	0.922078	-1.31189	128	0.0128	0
COVID-19 Vaccine Dose 2	Plasmablast	5769	0.688312	-0.465756	89	0.0154273	0
COVID-19 Vaccine Dose 2	Treg	10000	0.871129	-0.992084	169	0.0169	0
COVID-19 Vaccine Dose 2	dnT	8801	0.955045	-1.5681	99	0.0112487	0
COVID-19 Vaccine Dose 2	gdT	10000	0.972028	-2.02434	107	0.0107	0
COVID-19 Vaccine Dose 2	pDC	8695	0.137862	1.05107	754	0.0867165	0
COVID-19 susceptibility	pDC	8695	0.000999001	5.58977	2937	0.33778	0.102352
COVID-19 susceptibility	CD16 Mono	10000	0.031968	2.01085	1772	0.1772	0.0617529
COVID-19 susceptibility	MAIT	10000	0.020979	2.29667	951	0.0951	0.0331417
COVID-19 susceptibility	ASDC	1133	0.165834	0.892413	87	0.0767873	0
COVID-19 susceptibility	B intermediate	10000	0.584416	-0.283211	308	0.0308	0
COVID-19 susceptibility	B memory	10000	0.563437	-0.250699	348	0.0348	0
COVID-19 susceptibility	B naive	10000	0.729271	-0.657714	231	0.0231	0
COVID-19 susceptibility	CD14 Mono	10000	0.163836	0.919318	752	0.0752	0
COVID-19 susceptibility	CD4 CTL	10000	0.569431	-0.192777	447	0.0447	0
COVID-19 susceptibility	CD4 Naive	10000	0.678322	-0.490968	360	0.036	0
COVID-19 susceptibility	CD4 Proliferating	2385	0.508491	-0.165244	64	0.0268344	0
COVID-19 susceptibility	CD4 TCM	10000	0.484515	-0.00333693	471	0.0471	0
COVID-19 susceptibility	CD4 TEM	10000	0.153846	0.990735	655	0.0655	0
COVID-19 susceptibility	CD8 Naive	10000	0.625375	-0.368776	387	0.0387	0
COVID-19 susceptibility	CD8 Proliferating	2357	0.963037	-1.43539	43	0.0182435	0
COVID-19 susceptibility	CD8 TCM	10000	0.306693	0.511064	556	0.0556	0
COVID-19 susceptibility	CD8 TEM	10000	0.711289	-0.528133	403	0.0403	0
COVID-19 susceptibility	HSPC	4312	0.381618	0.147639	180	0.041744	0
COVID-19 susceptibility	ILC	3895	0.17982	0.806511	240	0.0616175	0
COVID-19 susceptibility	NK	10000	0.922078	-1.33311	220	0.022	0
COVID-19 susceptibility	NK CD56bright	10000	0.945055	-1.46377	195	0.0195	0
COVID-19 susceptibility	NK Proliferating	10000	0.932068	-1.31088	186	0.0186	0
COVID-19 susceptibility	Plasmablast	5769	0.136863	0.599262	414	0.0717629	0
COVID-19 susceptibility	Treg	10000	0.522478	-0.124939	453	0.0453	0
COVID-19 susceptibility	cDC1	1892	0.0969031	1.28787	194	0.102537	0
COVID-19 susceptibility	cDC2	10000	0.405594	0.201684	466	0.0466	0
COVID-19 susceptibility	dnT	8801	0.332667	0.366619	469	0.0532894	0
COVID-19 susceptibility	gdT	10000	0.672328	-0.45571	408	0.0408	0
COVID-19 (Hospitalised)	pDC	8695	0.000999001	4.71216	2221	0.255434	0.118802
COVID-19 (Hospitalised)	MAIT	10000	0.014985	2.54282	1057	0.1057	0.0565392
COVID-19 (Hospitalised)	ASDC	1133	0.307692	0.466198	69	0.0609003	0
COVID-19 (Hospitalised)	B intermediate	10000	0.646354	-0.43131	265	0.0265	0
COVID-19 (Hospitalised)	B memory	10000	0.66034	-0.484067	268	0.0268	0
COVID-19 (Hospitalised)	B naive	10000	0.845155	-1.00051	153	0.0153	0
COVID-19 (Hospitalised)	CD14 Mono	10000	0.355644	0.318685	450	0.045	0
COVID-19 (Hospitalised)	CD16 Mono	10000	0.177822	0.957737	818	0.0818	0
COVID-19 (Hospitalised)	CD4 CTL	10000	0.417582	0.123259	494	0.0494	0
COVID-19 (Hospitalised)	CD4 Naive	10000	0.698302	-0.539848	356	0.0356	0
COVID-19 (Hospitalised)	CD4 Proliferating	2385	0.875125	-1.05479	35	0.0146751	0
COVID-19 (Hospitalised)	CD4 TCM	10000	0.725275	-0.599314	390	0.039	0
COVID-19 (Hospitalised)	CD4 TEM	10000	0.16983	0.913949	621	0.0621	0
COVID-19 (Hospitalised)	CD8 Naive	10000	0.897103	-1.18202	277	0.0277	0
COVID-19 (Hospitalised)	CD8 Proliferating	2357	0.778222	-0.761312	71	0.030123	0
COVID-19 (Hospitalised)	CD8 TCM	10000	0.66034	-0.411937	418	0.0418	0
COVID-19 (Hospitalised)	CD8 TEM	10000	0.414585	0.169521	509	0.0509	0
COVID-19 (Hospitalised)	HSPC	4312	0.885115	-1.18572	45	0.010436	0
COVID-19 (Hospitalised)	ILC	3895	0.363636	0.198441	197	0.0505777	0
COVID-19 (Hospitalised)	NK	10000	0.499501	-0.0841448	430	0.043	0
COVID-19 (Hospitalised)	NK CD56bright	10000	0.75025	-0.691755	305	0.0305	0
COVID-19 (Hospitalised)	NK Proliferating	10000	0.866134	-1.10181	225	0.0225	0
COVID-19 (Hospitalised)	Plasmablast	5769	0.404595	-0.0767799	176	0.0305079	0
COVID-19 (Hospitalised)	Treg	10000	0.332667	0.36111	536	0.0536	0
COVID-19 (Hospitalised)	cDC1	1892	0.0559441	1.75813	318	0.168076	0
COVID-19 (Hospitalised)	cDC2	10000	0.120879	1.21631	985	0.0985	0
COVID-19 (Hospitalised)	dnT	8801	0.0519481	1.72114	735	0.0835132	0
COVID-19 (Hospitalised)	gdT	10000	0.280719	0.533583	566	0.0566	0
Long COVID	pDC	8695	0.023976	2.24997	1409	0.162047	0.162047
Long COVID	ASDC	1133	0.110889	1.28734	106	0.0935569	0
Long COVID	B intermediate	10000	0.55045	-0.20351	430	0.043	0
Long COVID	B memory	10000	0.627373	-0.400031	370	0.037	0
Long COVID	B naive	10000	0.318681	0.384099	542	0.0542	0
Long COVID	CD14 Mono	10000	0.210789	0.789594	742	0.0742	0
Long COVID	CD16 Mono	10000	0.152847	1.03366	840	0.084	0
Long COVID	CD4 CTL	10000	0.345654	0.365683	538	0.0538	0
Long COVID	CD4 Naive	10000	0.832168	-0.91855	338	0.0338	0
Long COVID	CD4 Proliferating	2385	0.304695	0.405077	116	0.0486373	0
Long COVID	CD4 TCM	10000	0.782218	-0.822681	381	0.0381	0
Long COVID	CD4 TEM	10000	0.514486	-0.0882194	476	0.0476	0
Long COVID	CD8 Naive	10000	0.907093	-1.16843	299	0.0299	0
Long COVID	CD8 Proliferating	2357	0.76024	-0.69444	71	0.030123	0
Long COVID	CD8 TCM	10000	0.68032	-0.496503	410	0.041	0
Long COVID	CD8 TEM	10000	0.261738	0.636337	564	0.0564	0
Long COVID	HSPC	4312	0.799201	-0.81561	85	0.0197124	0
Long COVID	ILC	3895	0.839161	-0.869952	126	0.0323492	0
Long COVID	MAIT	10000	0.676324	-0.485437	418	0.0418	0
Long COVID	NK	10000	0.463536	0.0782696	480	0.048	0
Long COVID	NK CD56bright	10000	0.938062	-1.45541	270	0.027	0
Long COVID	NK Proliferating	10000	0.622378	-0.376903	383	0.0383	0
Long COVID	Plasmablast	5769	0.788212	-0.779186	92	0.0159473	0
Long COVID	Treg	10000	0.865135	-1.05717	351	0.0351	0
Long COVID	cDC1	1892	0.598402	-0.338574	55	0.0290698	0
Long COVID	cDC2	10000	0.435564	0.0244036	431	0.0431	0
Long COVID	dnT	8801	0.544455	-0.200412	364	0.0413589	0
Long COVID	gdT	10000	0.328671	0.468901	544	0.0544	0
COVID-19 (Severe)	pDC	8695	0.000999001	5.12746	2355	0.270845	0.0476836
COVID-19 (Severe)	MAIT	10000	0.000999001	4.15442	1485	0.1485	0.030068
COVID-19 (Severe)	gdT	10000	0.022977	2.06362	857	0.0857	0.0173524
COVID-19 (Severe)	dnT	8801	0.018981	2.30254	820	0.0931712	0.0166032
COVID-19 (Severe)	CD4 TEM	10000	0.01998	2.22925	769	0.0769	0.0155706
COVID-19 (Severe)	cDC1	1892	0.0489511	1.83782	295	0.15592	0.00597311
COVID-19 (Severe)	ASDC	1133	0.208791	0.709375	77	0.0679612	0
COVID-19 (Severe)	B intermediate	10000	0.926074	-1.24561	169	0.0169	0
COVID-19 (Severe)	B memory	10000	0.943057	-1.38149	172	0.0172	0
COVID-19 (Severe)	B naive	10000	1	-2.38266	65	0.0065	0
COVID-19 (Severe)	CD14 Mono	10000	0.217782	0.682759	642	0.0642	0
COVID-19 (Severe)	CD16 Mono	10000	0.215784	0.742657	704	0.0704	0
COVID-19 (Severe)	CD4 CTL	10000	0.0689311	1.43154	740	0.074	0
COVID-19 (Severe)	CD4 Naive	10000	0.989011	-1.95876	181	0.0181	0
COVID-19 (Severe)	CD4 Proliferating	2385	0.569431	-0.274557	69	0.0289308	0
COVID-19 (Severe)	CD4 TCM	10000	0.605395	-0.281792	446	0.0446	0
COVID-19 (Severe)	CD8 Naive	10000	0.996004	-2.41875	160	0.016	0
COVID-19 (Severe)	CD8 Proliferating	2357	0.526474	-0.154484	94	0.0398812	0
COVID-19 (Severe)	CD8 TCM	10000	0.460539	0.0831681	498	0.0498	0
COVID-19 (Severe)	CD8 TEM	10000	0.0849151	1.37244	704	0.0704	0
COVID-19 (Severe)	HSPC	4312	0.92008	-1.30621	40	0.00927644	0
COVID-19 (Severe)	ILC	3895	0.191808	0.759557	241	0.0618742	0
COVID-19 (Severe)	NK	10000	0.258741	0.63185	595	0.0595	0
COVID-19 (Severe)	NK CD56bright	10000	0.451548	0.0686039	479	0.0479	0
COVID-19 (Severe)	NK Proliferating	10000	0.75025	-0.705202	303	0.0303	0
COVID-19 (Severe)	Plasmablast	5769	0.519481	-0.248203	137	0.0237476	0
COVID-19 (Severe)	Treg	10000	0.171828	0.903788	635	0.0635	0
COVID-19 (Severe)	cDC2	10000	0.167832	0.954732	806	0.0806	0
Dilated cardiomyopathy	Plasmablast	5769	0.010989	3.13206	1650	0.286011	0.286011
Dilated cardiomyopathy	ASDC	1133	0.140859	1.05433	97	0.0856134	0
Dilated cardiomyopathy	B intermediate	10000	0.17982	0.909593	745	0.0745	0
Dilated cardiomyopathy	B memory	10000	0.122877	1.04206	758	0.0758	0
Dilated cardiomyopathy	B naive	10000	0.422577	0.0816838	463	0.0463	0
Dilated cardiomyopathy	CD14 Mono	10000	0.171828	0.953956	839	0.0839	0
Dilated cardiomyopathy	CD16 Mono	10000	0.28971	0.529695	585	0.0585	0
Dilated cardiomyopathy	CD4 CTL	10000	0.140859	1.02834	619	0.0619	0
Dilated cardiomyopathy	CD4 Naive	10000	0.935065	-1.47651	269	0.0269	0
Dilated cardiomyopathy	CD4 Proliferating	2385	0.758242	-0.702439	42	0.0176101	0
Dilated cardiomyopathy	CD4 TCM	10000	0.312687	0.451773	553	0.0553	0
Dilated cardiomyopathy	CD4 TEM	10000	0.717283	-0.602849	419	0.0419	0
Dilated cardiomyopathy	CD8 Naive	10000	0.967033	-1.71	239	0.0239	0
Dilated cardiomyopathy	CD8 Proliferating	2357	0.562438	-0.232001	93	0.0394569	0
Dilated cardiomyopathy	CD8 TCM	10000	0.695305	-0.539423	428	0.0428	0
Dilated cardiomyopathy	CD8 TEM	10000	0.395604	0.262988	519	0.0519	0
Dilated cardiomyopathy	HSPC	4312	0.521479	-0.210897	140	0.0324675	0
Dilated cardiomyopathy	ILC	3895	0.725275	-0.588477	154	0.0395379	0
Dilated cardiomyopathy	MAIT	10000	0.854146	-1.05755	351	0.0351	0
Dilated cardiomyopathy	NK	10000	0.663337	-0.464915	383	0.0383	0
Dilated cardiomyopathy	NK CD56bright	10000	0.997003	-2.25081	196	0.0196	0
Dilated cardiomyopathy	NK Proliferating	10000	0.67033	-0.501164	347	0.0347	0
Dilated cardiomyopathy	Treg	10000	0.0989011	1.36962	721	0.0721	0
Dilated cardiomyopathy	cDC1	1892	0.574426	-0.277272	54	0.0285412	0
Dilated cardiomyopathy	cDC2	10000	0.134865	1.05317	848	0.0848	0
Dilated cardiomyopathy	dnT	8801	0.746254	-0.674215	321	0.0364731	0
Dilated cardiomyopathy	gdT	10000	0.707293	-0.573712	411	0.0411	0
Dilated cardiomyopathy	pDC	8695	0.514486	-0.104393	270	0.0310523	0
SCAD	CD14 Mono	10000	0.024975	2.46919	2994	0.2994	0.136762
SCAD	cDC2	10000	0.036963	1.9795	1674	0.1674	0.0764663
SCAD	cDC1	1892	0.028971	2.43769	685	0.362051	0.03129
SCAD	ASDC	1133	0.326673	0.271242	50	0.0441306	0
SCAD	B intermediate	10000	0.340659	0.271406	483	0.0483	0
SCAD	B memory	10000	0.378621	0.185732	446	0.0446	0
SCAD	B naive	10000	0.326673	0.278543	487	0.0487	0
SCAD	CD16 Mono	10000	0.102897	1.26375	1243	0.1243	0
SCAD	CD4 CTL	10000	0.814186	-0.829186	360	0.036	0
SCAD	CD4 Naive	10000	0.699301	-0.489544	380	0.038	0
SCAD	CD4 Proliferating	2385	0.881119	-1.02434	24	0.0100629	0
SCAD	CD4 TCM	10000	0.405594	0.21316	508	0.0508	0
SCAD	CD4 TEM	10000	0.0969031	1.18862	672	0.0672	0
SCAD	CD8 Naive	10000	0.751249	-0.621891	322	0.0322	0
SCAD	CD8 Proliferating	2357	0.903097	-1.13413	47	0.0199406	0
SCAD	CD8 TCM	10000	0.117882	1.09319	684	0.0684	0
SCAD	CD8 TEM	10000	0.737263	-0.572021	376	0.0376	0
SCAD	HSPC	4312	0.66034	-0.568507	50	0.0115955	0
SCAD	ILC	3895	0.912088	-1.10503	106	0.0272144	0
SCAD	MAIT	10000	0.72028	-0.533656	322	0.0322	0
SCAD	NK	10000	0.912088	-1.19086	238	0.0238	0
SCAD	NK CD56bright	10000	0.916084	-1.26698	227	0.0227	0
SCAD	NK Proliferating	10000	0.936064	-1.30941	159	0.0159	0
SCAD	Plasmablast	5769	0.605395	-0.374499	109	0.0188941	0
SCAD	Treg	10000	0.633367	-0.317344	408	0.0408	0
SCAD	dnT	8801	0.958042	-1.32633	164	0.0186342	0
SCAD	gdT	10000	0.773227	-0.6639	359	0.0359	0
SCAD	pDC	8695	0.558442	-0.274795	221	0.0254169	0
Coronary artery disease	CD14 Mono	10000	0.00499501	2.8267	3050	0.305	0.102253
Coronary artery disease	pDC	8695	0.030969	2.07016	1899	0.218401	0.063665
Coronary artery disease	cDC2	10000	0.033966	1.98121	1435	0.1435	0.0481092
Coronary artery disease	ASDC	1133	0.023976	2.06799	228	0.201236	0.00764382
Coronary artery disease	B intermediate	10000	0.72028	-0.56891	281	0.0281	0
Coronary artery disease	B memory	10000	0.79021	-0.811248	238	0.0238	0
Coronary artery disease	B naive	10000	0.338661	0.343769	517	0.0517	0
Coronary artery disease	CD16 Mono	10000	0.0539461	1.67313	1421	0.1421	0
Coronary artery disease	CD4 CTL	10000	0.0979021	1.33031	692	0.0692	0
Coronary artery disease	CD4 Naive	10000	0.984016	-2.00957	177	0.0177	0
Coronary artery disease	CD4 Proliferating	2385	0.959041	-1.60642	14	0.00587002	0
Coronary artery disease	CD4 TCM	10000	0.444555	0.151575	490	0.049	0
Coronary artery disease	CD4 TEM	10000	0.0509491	1.5922	729	0.0729	0
Coronary artery disease	CD8 Naive	10000	0.975025	-1.88569	219	0.0219	0
Coronary artery disease	CD8 Proliferating	2357	0.78022	-0.771408	72	0.0305473	0
Coronary artery disease	CD8 TCM	10000	0.495505	0.0310498	489	0.0489	0
Coronary artery disease	CD8 TEM	10000	0.17982	0.896262	613	0.0613	0
Coronary artery disease	HSPC	4312	0.0619381	1.61048	602	0.13961	0
Coronary artery disease	ILC	3895	0.123876	1.18363	303	0.077792	0
Coronary artery disease	MAIT	10000	0.196803	0.820816	631	0.0631	0
Coronary artery disease	NK	10000	0.258741	0.618876	604	0.0604	0
Coronary artery disease	NK CD56bright	10000	0.442557	0.0813422	454	0.0454	0
Coronary artery disease	NK Proliferating	10000	0.608392	-0.376702	348	0.0348	0
Coronary artery disease	Plasmablast	5769	0.704296	-0.570295	88	0.0152539	0
Coronary artery disease	Treg	10000	0.549451	-0.174636	444	0.0444	0
Coronary artery disease	cDC1	1892	0.887113	-1.14582	13	0.00687104	0
Coronary artery disease	dnT	8801	0.635365	-0.374655	338	0.0384047	0
Coronary artery disease	gdT	10000	0.162837	1.00273	646	0.0646	0
Stroke	NK Proliferating	10000	0.013986	3.05969	1725	0.1725	0.117013
Stroke	CD4 Proliferating	2385	0.00499501	3.80198	977	0.409644	0.0662732
Stroke	CD8 Proliferating	2357	0.011988	3.25861	404	0.171404	0.0274047
Stroke	ASDC	1133	0.307692	0.304195	57	0.0503089	0
Stroke	B intermediate	10000	0.512488	-0.128683	410	0.041	0
Stroke	B memory	10000	0.166833	0.835858	716	0.0716	0
Stroke	B naive	10000	0.335664	0.233861	511	0.0511	0
Stroke	CD14 Mono	10000	0.583417	-0.34101	199	0.0199	0
Stroke	CD16 Mono	10000	0.866134	-1.02609	92	0.0092	0
Stroke	CD4 CTL	10000	0.266733	0.554536	566	0.0566	0
Stroke	CD4 Naive	10000	0.952048	-1.4745	255	0.0255	0
Stroke	CD4 TCM	10000	0.699301	-0.557184	399	0.0399	0
Stroke	CD4 TEM	10000	0.205794	0.813436	601	0.0601	0
Stroke	CD8 Naive	10000	0.916084	-1.01977	267	0.0267	0
Stroke	CD8 TCM	10000	0.224775	0.720277	619	0.0619	0
Stroke	CD8 TEM	10000	0.142857	0.907784	649	0.0649	0
Stroke	HSPC	4312	0.347652	0.171746	159	0.0368738	0
Stroke	ILC	3895	0.301698	0.244015	207	0.0531451	0
Stroke	MAIT	10000	0.416583	0.075116	480	0.048	0
Stroke	NK	10000	0.562438	-0.251484	416	0.0416	0
Stroke	NK CD56bright	10000	0.248751	0.529829	584	0.0584	0
Stroke	Plasmablast	5769	0.257742	0.269448	301	0.0521754	0
Stroke	Treg	10000	0.376623	0.116579	494	0.0494	0
Stroke	cDC1	1892	0.258741	0.327497	77	0.0406977	0
Stroke	cDC2	10000	0.482517	-0.165763	308	0.0308	0
Stroke	dnT	8801	0.704296	-0.525414	310	0.0352233	0
Stroke	gdT	10000	0.288711	0.478677	568	0.0568	0
Stroke	pDC	8695	0.404595	0.0921404	288	0.0331225	0
Type 2 diabetes	CD16 Mono	10000	0.018981	2.10619	1638	0.1638	0.0496258
Type 2 diabetes	B naive	10000	0.038961	1.92059	1633	0.1633	0.0494744
Type 2 diabetes	HSPC	4312	0.00799201	2.76871	1413	0.32769	0.0428091
Type 2 diabetes	pDC	8695	0.033966	1.89259	1406	0.161702	0.042597
Type 2 diabetes	ASDC	1133	0.118881	1.1225	98	0.086496	0
Type 2 diabetes	B intermediate	10000	0.0629371	1.62218	1282	0.1282	0
Type 2 diabetes	B memory	10000	0.0579421	1.60783	1238	0.1238	0
Type 2 diabetes	CD14 Mono	10000	0.0919081	1.4251	1204	0.1204	0
Type 2 diabetes	CD4 CTL	10000	0.290709	0.532954	570	0.057	0
Type 2 diabetes	CD4 Naive	10000	0.886114	-1.18359	253	0.0253	0
Type 2 diabetes	CD4 Proliferating	2385	0.832168	-0.993361	27	0.0113208	0
Type 2 diabetes	CD4 TCM	10000	0.755245	-0.704821	351	0.0351	0
Type 2 diabetes	CD4 TEM	10000	0.485515	-0.0257643	469	0.0469	0
Type 2 diabetes	CD8 Naive	10000	0.907093	-1.30135	233	0.0233	0
Type 2 diabetes	CD8 Proliferating	2357	0.563437	-0.20521	78	0.0330929	0
Type 2 diabetes	CD8 TCM	10000	0.905095	-1.26944	300	0.03	0
Type 2 diabetes	CD8 TEM	10000	0.531469	-0.0925564	450	0.045	0
Type 2 diabetes	ILC	3895	0.38961	0.29329	204	0.0523748	0
Type 2 diabetes	MAIT	10000	0.270729	0.599088	584	0.0584	0
Type 2 diabetes	NK	10000	0.21978	0.73332	629	0.0629	0
Type 2 diabetes	NK CD56bright	10000	0.40959	0.205437	485	0.0485	0
Type 2 diabetes	NK Proliferating	10000	0.193806	0.790944	649	0.0649	0
Type 2 diabetes	Plasmablast	5769	0.224775	0.712082	401	0.0695094	0
Type 2 diabetes	Treg	10000	0.147852	1.04747	693	0.0693	0
Type 2 diabetes	cDC1	1892	0.543457	-0.168742	43	0.0227273	0
Type 2 diabetes	cDC2	10000	0.240759	0.667718	632	0.0632	0
Type 2 diabetes	dnT	8801	0.338661	0.352327	469	0.0532894	0
Type 2 diabetes	gdT	10000	0.677323	-0.433204	391	0.0391	0
Heart failure	CD4 CTL	10000	0.002997	2.91908	1167	0.1167	0.026336
Heart failure	CD8 TEM	10000	0.00899101	2.22476	977	0.0977	0.0220482
Heart failure	HSPC	4312	0.020979	2.20495	909	0.210807	0.0205136
Heart failure	gdT	10000	0.016983	2.13909	907	0.0907	0.0204685
Heart failure	CD4 TEM	10000	0.0489511	1.62845	763	0.0763	0.0172188
Heart failure	ASDC	1133	0.0539461	1.74505	135	0.119153	0
Heart failure	B intermediate	10000	0.376623	0.157255	429	0.0429	0
Heart failure	B memory	10000	0.637363	-0.421244	298	0.0298	0
Heart failure	B naive	10000	0.470529	-0.0302148	380	0.038	0
Heart failure	CD14 Mono	10000	0.697303	-0.564701	156	0.0156	0
Heart failure	CD16 Mono	10000	0.835165	-0.971691	122	0.0122	0
Heart failure	CD4 Naive	10000	0.907093	-1.27314	254	0.0254	0
Heart failure	CD4 Proliferating	2385	0.408591	0.163392	91	0.0381551	0
Heart failure	CD4 TCM	10000	0.160839	0.964928	644	0.0644	0
Heart failure	CD8 Naive	10000	0.88012	-1.13326	265	0.0265	0
Heart failure	CD8 Proliferating	2357	0.138861	1.09614	177	0.0750955	0
Heart failure	CD8 TCM	10000	0.218781	0.744578	632	0.0632	0
Heart failure	ILC	3895	0.230769	0.660893	240	0.0616175	0
Heart failure	MAIT	10000	0.143856	1.0696	677	0.0677	0
Heart failure	NK	10000	0.196803	0.86585	677	0.0677	0
Heart failure	NK CD56bright	10000	0.746254	-0.704671	331	0.0331	0
Heart failure	NK Proliferating	10000	0.0889111	1.39049	905	0.0905	0
Heart failure	Plasmablast	5769	0.654346	-0.457034	70	0.0121338	0
Heart failure	Treg	10000	0.493507	-0.0100927	465	0.0465	0
Heart failure	cDC1	1892	0.537463	-0.198788	47	0.0248414	0
Heart failure	cDC2	10000	0.374625	0.321254	504	0.0504	0
Heart failure	dnT	8801	0.196803	0.819857	556	0.0631746	0
Heart failure	pDC	8695	0.223776	0.75622	586	0.0673951	0
Asthma	cDC2	10000	0.00599401	3.05107	3129	0.3129	0.087434
Asthma	NK CD56bright	10000	0.028971	1.91793	1385	0.1385	0.0387012
Asthma	ILC	3895	0.000999001	4.5428	983	0.252375	0.0274681
Asthma	CD4 TEM	10000	0.024975	2.04337	949	0.0949	0.026518
Asthma	cDC1	1892	0.00899101	2.80989	766	0.404863	0.0214044
Asthma	ASDC	1133	0.0949051	1.3079	141	0.124448	0
Asthma	B intermediate	10000	0.421578	0.108763	339	0.0339	0
Asthma	B memory	10000	0.490509	0.0179547	329	0.0329	0
Asthma	B naive	10000	0.324675	0.407473	460	0.046	0
Asthma	CD14 Mono	10000	0.659341	-0.417379	161	0.0161	0
Asthma	CD16 Mono	10000	0.338661	0.426776	458	0.0458	0
Asthma	CD4 CTL	10000	0.352647	0.301586	524	0.0524	0
Asthma	CD4 Naive	10000	0.697303	-0.557302	324	0.0324	0
Asthma	CD4 Proliferating	2385	0.104895	1.27914	231	0.0968553	0
Asthma	CD4 TCM	10000	0.135864	1.13898	765	0.0765	0
Asthma	CD8 Naive	10000	0.859141	-1.04013	243	0.0243	0
Asthma	CD8 Proliferating	2357	0.113886	1.17869	198	0.0840051	0
Asthma	CD8 TCM	10000	0.0959041	1.40671	797	0.0797	0
Asthma	CD8 TEM	10000	0.559441	-0.201901	413	0.0413	0
Asthma	HSPC	4312	0.861139	-1.00727	67	0.015538	0
Asthma	MAIT	10000	0.0559441	1.71567	1000	0.1	0
Asthma	NK	10000	0.422577	0.188791	477	0.0477	0
Asthma	NK Proliferating	10000	0.376623	0.259059	485	0.0485	0
Asthma	Plasmablast	5769	0.984016	-1.57442	3	0.000520021	0
Asthma	Treg	10000	0.0609391	1.60142	905	0.0905	0
Asthma	dnT	8801	0.185814	0.89073	657	0.0746506	0
Asthma	gdT	10000	0.382617	0.278977	527	0.0527	0
Asthma	pDC	8695	0.963037	-1.7205	16	0.00184014	0
COPD	NK CD56bright	10000	0.00599401	2.68637	1744	0.1744	0.125513
COPD	ILC	3895	0.003996	3.78763	820	0.210526	0.059014
COPD	ASDC	1133	0.587413	-0.267518	28	0.0247132	0
COPD	B intermediate	10000	0.708292	-0.5629	198	0.0198	0
COPD	B memory	10000	0.793207	-0.820624	159	0.0159	0
COPD	B naive	10000	0.415584	0.143038	373	0.0373	0
COPD	CD14 Mono	10000	0.170829	0.884999	755	0.0755	0
COPD	CD16 Mono	10000	0.227772	0.691552	629	0.0629	0
COPD	CD4 CTL	10000	0.63037	-0.365565	389	0.0389	0
COPD	CD4 Naive	10000	0.0689311	1.54351	915	0.0915	0
COPD	CD4 Proliferating	2385	0.882118	-1.11957	14	0.00587002	0
COPD	CD4 TCM	10000	0.277722	0.57578	593	0.0593	0
COPD	CD4 TEM	10000	0.499501	-0.000662625	478	0.0478	0
COPD	CD8 Naive	10000	0.187812	0.893627	678	0.0678	0
COPD	CD8 Proliferating	2357	0.964036	-1.62177	33	0.0140008	0
COPD	CD8 TCM	10000	0.695305	-0.505262	386	0.0386	0
COPD	CD8 TEM	10000	0.836164	-0.980514	292	0.0292	0
COPD	HSPC	4312	0.371628	0.216112	195	0.0452226	0
COPD	MAIT	10000	0.485515	-0.0258471	453	0.0453	0
COPD	NK	10000	0.252747	0.624374	616	0.0616	0
COPD	NK Proliferating	10000	0.77023	-0.73066	237	0.0237	0
COPD	Plasmablast	5769	0.941059	-0.944582	13	0.00225342	0
COPD	Treg	10000	0.34965	0.305178	532	0.0532	0
COPD	cDC1	1892	0.854146	-1.01286	8	0.00422833	0
COPD	cDC2	10000	0.272727	0.589268	609	0.0609	0
COPD	dnT	8801	0.357642	0.323261	462	0.052494	0
COPD	gdT	10000	0.543457	-0.0980318	437	0.0437	0
COPD	pDC	8695	0.432567	0.0974104	258	0.0296722	0
Idiopathic pulmonary fibrosis	ASDC	1133	0.232767	0.558579	68	0.0600177
Idiopathic pulmonary fibrosis	B intermediate	10000	0.3996	0.130954	485	0.0485
Idiopathic pulmonary fibrosis	B memory	10000	0.843157	-0.934531	302	0.0302
Idiopathic pulmonary fibrosis	B naive	10000	0.371628	0.209493	502	0.0502
Idiopathic pulmonary fibrosis	CD14 Mono	10000	0.44955	0.0423095	394	0.0394
Idiopathic pulmonary fibrosis	CD16 Mono	10000	0.262737	0.616377	622	0.0622
Idiopathic pulmonary fibrosis	CD4 CTL	10000	0.188811	0.808253	582	0.0582
Idiopathic pulmonary fibrosis	CD4 Naive	10000	0.485515	-0.0400388	467	0.0467
Idiopathic pulmonary fibrosis	CD4 Proliferating	2385	0.917083	-1.22945	31	0.0129979
Idiopathic pulmonary fibrosis	CD4 TCM	10000	0.486513	0.00558549	493	0.0493
Idiopathic pulmonary fibrosis	CD4 TEM	10000	0.468531	0.0725241	484	0.0484
Idiopathic pulmonary fibrosis	CD8 Naive	10000	0.834166	-0.9566	302	0.0302
Idiopathic pulmonary fibrosis	CD8 Proliferating	2357	0.784216	-0.784798	67	0.028426
Idiopathic pulmonary fibrosis	CD8 TCM	10000	0.841159	-0.975568	380	0.038
Idiopathic pulmonary fibrosis	CD8 TEM	10000	0.264735	0.554859	542	0.0542
Idiopathic pulmonary fibrosis	HSPC	4312	0.312687	0.329417	223	0.0517161
Idiopathic pulmonary fibrosis	ILC	3895	0.211788	0.485363	237	0.0608472
Idiopathic pulmonary fibrosis	MAIT	10000	0.250749	0.595867	567	0.0567
Idiopathic pulmonary fibrosis	NK	10000	0.111888	1.20844	677	0.0677
Idiopathic pulmonary fibrosis	NK CD56bright	10000	0.116883	1.15289	725	0.0725
Idiopathic pulmonary fibrosis	NK Proliferating	10000	0.559441	-0.284558	379	0.0379
Idiopathic pulmonary fibrosis	Plasmablast	5769	0.65035	-0.439027	160	0.0277344
Idiopathic pulmonary fibrosis	Treg	10000	0.51049	-0.0945771	464	0.0464
Idiopathic pulmonary fibrosis	cDC1	1892	0.859141	-1.01629	28	0.0147992
Idiopathic pulmonary fibrosis	cDC2	10000	0.490509	-0.0995002	398	0.0398
Idiopathic pulmonary fibrosis	dnT	8801	0.0619381	1.4371	681	0.0773776
Idiopathic pulmonary fibrosis	gdT	10000	0.262737	0.603348	571	0.0571
Idiopathic pulmonary fibrosis	pDC	8695	0.0909091	1.33485	924	0.106268
Alzheimer's disease	CD14 Mono	10000	0.000999001	3.9936	5511	0.5511	0.0968507
Alzheimer's disease	CD16 Mono	10000	0.001998	3.30791	4584	0.4584	0.0805596
Alzheimer's disease	cDC2	10000	0.000999001	4.41082	4348	0.4348	0.0764121
Alzheimer's disease	B memory	10000	0.000999001	4.42173	4217	0.4217	0.0741099
Alzheimer's disease	B intermediate	10000	0.00599401	3.22641	2748	0.2748	0.0482936
Alzheimer's disease	Plasmablast	5769	0.020979	3.04812	1815	0.314613	0.0318969
Alzheimer's disease	ASDC	1133	0.00799201	2.8663	285	0.251545	0.00500861
Alzheimer's disease	B naive	10000	0.0759241	1.50068	1311	0.1311	0
Alzheimer's disease	CD4 CTL	10000	0.995005	-2.46578	153	0.0153	0
Alzheimer's disease	CD4 Naive	10000	0.986014	-2.17326	137	0.0137	0
Alzheimer's disease	CD4 Proliferating	2385	1	-2.99459	5	0.00209644	0
Alzheimer's disease	CD4 TCM	10000	1	-3.1201	133	0.0133	0
Alzheimer's disease	CD4 TEM	10000	1	-3.85435	141	0.0141	0
Alzheimer's disease	CD8 Naive	10000	0.999001	-2.7591	92	0.0092	0
Alzheimer's disease	CD8 Proliferating	2357	1	-2.85487	13	0.00551549	0
Alzheimer's disease	CD8 TCM	10000	1	-3.42982	115	0.0115	0
Alzheimer's disease	CD8 TEM	10000	0.995005	-2.399	165	0.0165	0
Alzheimer's disease	HSPC	4312	0.988012	-1.92269	48	0.0111317	0
Alzheimer's disease	ILC	3895	0.906094	-1.24431	87	0.0223363	0
Alzheimer's disease	MAIT	10000	1	-3.46368	77	0.0077	0
Alzheimer's disease	NK	10000	0.74026	-0.635673	284	0.0284	0
Alzheimer's disease	NK CD56bright	10000	0.912088	-1.2429	206	0.0206	0
Alzheimer's disease	NK Proliferating	10000	1	-2.48037	85	0.0085	0
Alzheimer's disease	Treg	10000	1	-2.53306	114	0.0114	0
Alzheimer's disease	cDC1	1892	0.114885	1.31567	203	0.107294	0
Alzheimer's disease	dnT	8801	0.988012	-2.00509	126	0.0143166	0
Alzheimer's disease	gdT	10000	1	-3.0167	128	0.0128	0
Alzheimer's disease	pDC	8695	0.26973	0.594639	478	0.0549741	0
Migraine	CD14 Mono	10000	0.011988	2.68707	2525	0.2525	0.103858
Migraine	CD16 Mono	10000	0.027972	2.10174	1816	0.1816	0.0746956
Migraine	HSPC	4312	0.028971	2.22758	794	0.184137	0.0326588
Migraine	ASDC	1133	0.539461	-0.173789	35	0.0308914	0
Migraine	B intermediate	10000	0.48951	-0.0826552	380	0.038	0
Migraine	B memory	10000	0.772228	-0.738315	239	0.0239	0
Migraine	B naive	10000	0.436563	0.0634237	420	0.042	0
Migraine	CD4 CTL	10000	0.174825	0.918325	645	0.0645	0
Migraine	CD4 Naive	10000	0.807193	-0.824808	332	0.0332	0
Migraine	CD4 Proliferating	2385	0.903097	-1.18898	21	0.00880503	0
Migraine	CD4 TCM	10000	0.909091	-1.30021	284	0.0284	0
Migraine	CD4 TEM	10000	0.797203	-0.789851	370	0.037	0
Migraine	CD8 Naive	10000	0.597403	-0.245198	397	0.0397	0
Migraine	CD8 Proliferating	2357	0.658342	-0.410372	78	0.0330929	0
Migraine	CD8 TCM	10000	0.857143	-1.01212	329	0.0329	0
Migraine	CD8 TEM	10000	0.166833	0.928067	634	0.0634	0
Migraine	ILC	3895	0.833167	-0.862437	126	0.0323492	0
Migraine	MAIT	10000	0.781219	-0.724987	336	0.0336	0
Migraine	NK	10000	0.218781	0.761829	646	0.0646	0
Migraine	NK CD56bright	10000	0.718282	-0.591353	323	0.0323	0
Migraine	NK Proliferating	10000	0.56044	-0.222176	376	0.0376	0
Migraine	Plasmablast	5769	0.782218	-0.714014	56	0.00970705	0
Migraine	Treg	10000	0.62038	-0.311899	434	0.0434	0
Migraine	cDC1	1892	0.939061	-1.33604	11	0.00581395	0
Migraine	cDC2	10000	0.217782	0.718623	643	0.0643	0
Migraine	dnT	8801	0.788212	-0.792706	261	0.0296557	0
Migraine	gdT	10000	0.205794	0.785619	629	0.0629	0
Migraine	pDC	8695	0.488511	-0.0668448	286	0.0328925	0
Parkinson's disease	pDC	8695	0.026973	2.24412	1427	0.164117	0.145197
Parkinson's disease	ASDC	1133	0.033966	2.43783	224	0.197705	0.022792
Parkinson's disease	B intermediate	10000	0.282717	0.551185	590	0.059	0
Parkinson's disease	B memory	10000	0.886114	-1.13924	240	0.024	0
Parkinson's disease	B naive	10000	0.635365	-0.332504	376	0.0376	0
Parkinson's disease	CD14 Mono	10000	0.110889	1.27213	921	0.0921	0
Parkinson's disease	CD16 Mono	10000	0.300699	0.462114	552	0.0552	0
Parkinson's disease	CD4 CTL	10000	0.255744	0.559396	577	0.0577	0
Parkinson's disease	CD4 Naive	10000	0.927073	-1.33263	285	0.0285	0
Parkinson's disease	CD4 Proliferating	2385	0.908092	-1.22315	26	0.0109015	0
Parkinson's disease	CD4 TCM	10000	0.888112	-1.18836	341	0.0341	0
Parkinson's disease	CD4 TEM	10000	0.728272	-0.623106	421	0.0421	0
Parkinson's disease	CD8 Naive	10000	0.914086	-1.34738	277	0.0277	0
Parkinson's disease	CD8 Proliferating	2357	0.778222	-0.779122	70	0.0296988	0
Parkinson's disease	CD8 TCM	10000	0.975025	-1.91708	293	0.0293	0
Parkinson's disease	CD8 TEM	10000	0.140859	1.09638	620	0.062	0
Parkinson's disease	HSPC	4312	0.220779	0.69892	312	0.0723562	0
Parkinson's disease	ILC	3895	0.233766	0.464626	230	0.0590501	0
Parkinson's disease	MAIT	10000	0.327672	0.405304	533	0.0533	0
Parkinson's disease	NK	10000	0.0939061	1.30753	743	0.0743	0
Parkinson's disease	NK CD56bright	10000	0.126873	1.21527	688	0.0688	0
Parkinson's disease	NK Proliferating	10000	0.488511	-0.0598584	444	0.0444	0
Parkinson's disease	Plasmablast	5769	0.961039	-1.49514	67	0.0116138	0
Parkinson's disease	Treg	10000	0.557443	-0.191201	471	0.0471	0
Parkinson's disease	cDC1	1892	0.871129	-1.02485	24	0.012685	0
Parkinson's disease	cDC2	10000	0.174825	0.888073	710	0.071	0
Parkinson's disease	dnT	8801	0.133866	1.0452	593	0.0673787	0
Parkinson's disease	gdT	10000	0.157842	0.993315	611	0.0611	0
Schizophrenia	B intermediate	10000	0.002997	2.94336	3152	0.3152	0.0595031
Schizophrenia	B naive	10000	0.00799201	2.5938	2651	0.2651	0.0500453
Schizophrenia	B memory	10000	0.00699301	2.6881	2523	0.2523	0.0476289
Schizophrenia	pDC	8695	0.015984	2.34403	2364	0.27188	0.0446274
Schizophrenia	NK Proliferating	10000	0.01998	2.30292	1092	0.1092	0.0206147
Schizophrenia	CD4 Proliferating	2385	0.000999001	3.45147	601	0.251992	0.0113456
Schizophrenia	cDC1	1892	0.011988	2.5638	595	0.314482	0.0112323
Schizophrenia	ASDC	1133	0.217782	0.750243	74	0.0653133	0
Schizophrenia	CD14 Mono	10000	0.819181	-0.900221	90	0.009	0
Schizophrenia	CD16 Mono	10000	0.941059	-1.4751	48	0.0048	0
Schizophrenia	CD4 CTL	10000	0.791209	-0.854419	310	0.031	0
Schizophrenia	CD4 Naive	10000	0.65035	-0.403453	370	0.037	0
Schizophrenia	CD4 TCM	10000	0.923077	-1.38802	271	0.0271	0
Schizophrenia	CD4 TEM	10000	0.964036	-1.76517	256	0.0256	0
Schizophrenia	CD8 Naive	10000	0.913087	-1.33448	218	0.0218	0
Schizophrenia	CD8 Proliferating	2357	0.127872	1.15684	167	0.0708528	0
Schizophrenia	CD8 TCM	10000	0.967033	-1.75189	217	0.0217	0
Schizophrenia	CD8 TEM	10000	0.45954	0.121136	490	0.049	0
Schizophrenia	HSPC	4312	0.125874	1.166	415	0.096243	0
Schizophrenia	ILC	3895	0.888112	-1.17691	90	0.0231065	0
Schizophrenia	MAIT	10000	0.981019	-1.88153	165	0.0165	0
Schizophrenia	NK	10000	0.742258	-0.697397	289	0.0289	0
Schizophrenia	NK CD56bright	10000	0.877123	-1.1303	224	0.0224	0
Schizophrenia	Plasmablast	5769	0.672328	-0.559937	79	0.0136939	0
Schizophrenia	Treg	10000	0.258741	0.605146	598	0.0598	0
Schizophrenia	cDC2	10000	0.216783	0.750974	695	0.0695	0
Schizophrenia	dnT	8801	0.295704	0.491668	483	0.0548801	0
Schizophrenia	gdT	10000	0.677323	-0.485582	394	0.0394	0
Major depression	HSPC	4312	0.000999001	4.55919	2280	0.528757	0.125227
Major depression	cDC2	10000	0.035964	1.93923	1564	0.1564	0.085901
Major depression	ILC	3895	0.00499501	2.6786	559	0.143517	0.0307025
Major depression	ASDC	1133	0.113886	1.22367	111	0.09797	0
Major depression	B intermediate	10000	0.0909091	1.4157	1185	0.1185	0
Major depression	B memory	10000	0.183816	0.934356	842	0.0842	0
Major depression	B naive	10000	0.0609391	1.59595	1425	0.1425	0
Major depression	CD14 Mono	10000	0.547453	-0.18806	211	0.0211	0
Major depression	CD16 Mono	10000	0.390609	0.234424	367	0.0367	0
Major depression	CD4 CTL	10000	0.722278	-0.58566	337	0.0337	0
Major depression	CD4 Naive	10000	0.424575	0.116325	481	0.0481	0
Major depression	CD4 Proliferating	2385	0.108891	1.21305	237	0.0993711	0
Major depression	CD4 TCM	10000	0.613387	-0.299371	419	0.0419	0
Major depression	CD4 TEM	10000	0.794206	-0.875635	370	0.037	0
Major depression	CD8 Naive	10000	0.73027	-0.656918	322	0.0322	0
Major depression	CD8 Proliferating	2357	0.621379	-0.383092	79	0.0335172	0
Major depression	CD8 TCM	10000	0.867133	-1.12154	287	0.0287	0
Major depression	CD8 TEM	10000	0.616384	-0.345354	398	0.0398	0
Major depression	MAIT	10000	0.96004	-1.64505	197	0.0197	0
Major depression	NK	10000	0.501498	-5.62777e-05	425	0.0425	0
Major depression	NK CD56bright	10000	0.34965	0.375383	541	0.0541	0
Major depression	NK Proliferating	10000	0.157842	1.01342	714	0.0714	0
Major depression	Plasmablast	5769	0.451548	-0.0540554	157	0.0272144	0
Major depression	Treg	10000	0.423576	0.0904069	478	0.0478	0
Major depression	cDC1	1892	0.0689311	1.64714	279	0.147463	0
Major depression	dnT	8801	0.781219	-0.856467	232	0.0263606	0
Major depression	gdT	10000	0.852148	-1.03987	275	0.0275	0
Major depression	pDC	8695	0.512488	-0.095911	194	0.0223117	0
Bipolar I disorder	NK Proliferating	10000	0.001998	3.75633	2039	0.2039	0.138312
Bipolar I disorder	CD4 Proliferating	2385	0.000999001	4.29077	916	0.384067	0.0621354
Bipolar I disorder	CD8 Proliferating	2357	0.001998	3.20178	390	0.165465	0.026455
Bipolar I disorder	ASDC	1133	0.884116	-1.18562	16	0.0141218	0
Bipolar I disorder	B intermediate	10000	0.788212	-0.814087	207	0.0207	0
Bipolar I disorder	B memory	10000	0.555445	-0.203874	359	0.0359	0
Bipolar I disorder	B naive	10000	0.638362	-0.396183	313	0.0313	0
Bipolar I disorder	CD14 Mono	10000	0.616384	-0.350313	216	0.0216	0
Bipolar I disorder	CD16 Mono	10000	0.244755	0.693428	665	0.0665	0
Bipolar I disorder	CD4 CTL	10000	0.0689311	1.55174	797	0.0797	0
Bipolar I disorder	CD4 Naive	10000	0.921079	-1.36244	270	0.027	0
Bipolar I disorder	CD4 TCM	10000	0.442557	0.149303	491	0.0491	0
Bipolar I disorder	CD4 TEM	10000	0.210789	0.820721	596	0.0596	0
Bipolar I disorder	CD8 Naive	10000	0.988012	-2.13057	151	0.0151	0
Bipolar I disorder	CD8 TCM	10000	0.487513	-0.0225083	479	0.0479	0
Bipolar I disorder	CD8 TEM	10000	0.114885	1.18161	713	0.0713	0
Bipolar I disorder	HSPC	4312	0.755245	-0.726703	80	0.0185529	0
Bipolar I disorder	ILC	3895	0.338661	0.364045	207	0.0531451	0
Bipolar I disorder	MAIT	10000	0.0909091	1.35879	782	0.0782	0
Bipolar I disorder	NK	10000	0.0639361	1.57538	976	0.0976	0
Bipolar I disorder	NK CD56bright	10000	0.0899101	1.33465	866	0.0866	0
Bipolar I disorder	Plasmablast	5769	0.517482	-0.267218	120	0.0208008	0
Bipolar I disorder	Treg	10000	0.296703	0.523246	569	0.0569	0
Bipolar I disorder	cDC1	1892	0.788212	-0.779115	20	0.0105708	0
Bipolar I disorder	cDC2	10000	0.973027	-1.76136	93	0.0093	0
Bipolar I disorder	dnT	8801	0.0559441	1.59219	767	0.0871492	0
Bipolar I disorder	gdT	10000	0.0659341	1.52539	765	0.0765	0
Bipolar I disorder	pDC	8695	0.411588	0.204948	375	0.0431282	0
Bipolar II disorder	NK Proliferating	10000	0.001998	6.33951	1667	0.1667	0.0673753
Bipolar II disorder	CD4 Proliferating	2385	0.000999001	8.93393	1238	0.519078	0.0500364
Bipolar II disorder	CD8 Naive	10000	0.00899101	2.67475	1129	0.1129	0.0456309
Bipolar II disorder	CD8 Proliferating	2357	0.000999001	8.70992	396	0.16801	0.0160052
Bipolar II disorder	ASDC	1133	0.377622	0.126386	48	0.0423654	0
Bipolar II disorder	B intermediate	10000	0.802198	-0.849034	230	0.023	0
Bipolar II disorder	B memory	10000	0.897103	-1.24163	176	0.0176	0
Bipolar II disorder	B naive	10000	0.481518	-0.0439611	408	0.0408	0
Bipolar II disorder	CD14 Mono	10000	0.964036	-1.48547	66	0.0066	0
Bipolar II disorder	CD16 Mono	10000	0.95005	-1.31086	69	0.0069	0
Bipolar II disorder	CD4 CTL	10000	0.607393	-0.297629	427	0.0427	0
Bipolar II disorder	CD4 Naive	10000	0.345654	0.336408	543	0.0543	0
Bipolar II disorder	CD4 TCM	10000	0.456543	0.0624988	481	0.0481	0
Bipolar II disorder	CD4 TEM	10000	0.566434	-0.15555	466	0.0466	0
Bipolar II disorder	CD8 TCM	10000	0.612388	-0.291998	414	0.0414	0
Bipolar II disorder	CD8 TEM	10000	0.645355	-0.423409	424	0.0424	0
Bipolar II disorder	HSPC	4312	0.128871	1.19508	391	0.0906772	0
Bipolar II disorder	ILC	3895	0.203796	0.681561	236	0.0605905	0
Bipolar II disorder	MAIT	10000	0.882118	-1.12417	271	0.0271	0
Bipolar II disorder	NK	10000	0.788212	-0.78061	305	0.0305	0
Bipolar II disorder	NK CD56bright	10000	0.157842	0.954968	665	0.0665	0
Bipolar II disorder	Plasmablast	5769	0.127872	0.728933	371	0.0643092	0
Bipolar II disorder	Treg	10000	0.198801	0.754286	615	0.0615	0
Bipolar II disorder	cDC1	1892	0.764236	-0.661258	22	0.0116279	0
Bipolar II disorder	cDC2	10000	0.679321	-0.512065	283	0.0283	0
Bipolar II disorder	dnT	8801	0.247752	0.583654	516	0.0586297	0
Bipolar II disorder	gdT	10000	0.8002	-0.81852	397	0.0397	0
Bipolar II disorder	pDC	8695	0.67033	-0.549823	159	0.0182864	0
Autism	B intermediate	10000	0.031968	2.14827	1584	0.1584	0.1584
Autism	ASDC	1133	0.89011	-1.13678	12	0.0105914	0
Autism	B memory	10000	0.0589411	1.75477	1423	0.1423	0
Autism	B naive	10000	0.0689311	1.6366	1278	0.1278	0
Autism	CD14 Mono	10000	0.767233	-0.758185	73	0.0073	0
Autism	CD16 Mono	10000	0.723277	-0.67263	107	0.0107	0
Autism	CD4 CTL	10000	0.715285	-0.582588	312	0.0312	0
Autism	CD4 Naive	10000	0.0909091	1.3123	938	0.0938	0
Autism	CD4 Proliferating	2385	0.27972	0.431421	113	0.0473795	0
Autism	CD4 TCM	10000	0.126873	1.13107	785	0.0785	0
Autism	CD4 TEM	10000	0.63037	-0.284881	393	0.0393	0
Autism	CD8 Naive	10000	0.317682	0.441281	562	0.0562	0
Autism	CD8 Proliferating	2357	0.562438	-0.218399	74	0.0313958	0
Autism	CD8 TCM	10000	0.441558	0.145927	490	0.049	0
Autism	CD8 TEM	10000	0.832168	-0.943009	272	0.0272	0
Autism	HSPC	4312	0.500499	-0.228157	68	0.0157699	0
Autism	ILC	3895	0.477523	-0.0548261	167	0.0428755	0
Autism	MAIT	10000	0.531469	-0.188482	409	0.0409	0
Autism	NK	10000	0.919081	-1.20514	144	0.0144	0
Autism	NK CD56bright	10000	0.729271	-0.569717	275	0.0275	0
Autism	NK Proliferating	10000	0.621379	-0.399067	269	0.0269	0
Autism	Plasmablast	5769	0.316683	0.0267861	151	0.0261744	0
Autism	Treg	10000	0.123876	1.09913	713	0.0713	0
Autism	cDC1	1892	0.641359	-0.465345	25	0.0132135	0
Autism	cDC2	10000	0.656344	-0.509732	152	0.0152	0
Autism	dnT	8801	0.245754	0.582271	542	0.0615839	0
Autism	gdT	10000	0.727273	-0.589793	330	0.033	0
Autism	pDC	8695	0.0899101	1.51585	770	0.0885566	0
Bipolar disorder	NK Proliferating	10000	0.000999001	5.67736	2312	0.2312	0.051674
Bipolar disorder	NK	10000	0.02997	1.97588	1080	0.108	0.0241384
Bipolar disorder	CD4 Proliferating	2385	0.000999001	6.2215	1034	0.433543	0.0231103
Bipolar disorder	CD4 CTL	10000	0.020979	2.22579	928	0.0928	0.0207411
Bipolar disorder	CD8 TEM	10000	0.02997	2.04267	870	0.087	0.0194448
Bipolar disorder	CD8 Proliferating	2357	0.000999001	4.95425	413	0.175223	0.0092307
Bipolar disorder	ASDC	1133	0.629371	-0.390516	25	0.0220653	0
Bipolar disorder	B intermediate	10000	0.250749	0.597386	622	0.0622	0
Bipolar disorder	B memory	10000	0.333666	0.321551	518	0.0518	0
Bipolar disorder	B naive	10000	0.262737	0.59287	599	0.0599	0
Bipolar disorder	CD14 Mono	10000	0.976024	-1.85718	42	0.0042	0
Bipolar disorder	CD16 Mono	10000	0.944056	-1.57809	54	0.0054	0
Bipolar disorder	CD4 Naive	10000	0.954046	-1.63781	227	0.0227	0
Bipolar disorder	CD4 TCM	10000	0.721279	-0.573038	385	0.0385	0
Bipolar disorder	CD4 TEM	10000	0.244755	0.679619	569	0.0569	0
Bipolar disorder	CD8 Naive	10000	0.991009	-2.31167	150	0.015	0
Bipolar disorder	CD8 TCM	10000	0.716284	-0.610595	369	0.0369	0
Bipolar disorder	HSPC	4312	0.466533	-0.00708357	131	0.0303803	0
Bipolar disorder	ILC	3895	0.116883	1.22637	295	0.0757381	0
Bipolar disorder	MAIT	10000	0.487513	-0.0319981	455	0.0455	0
Bipolar disorder	NK CD56bright	10000	0.100899	1.24348	853	0.0853	0
Bipolar disorder	Plasmablast	5769	0.356643	0.0477301	201	0.0348414	0
Bipolar disorder	Treg	10000	0.110889	1.17174	710	0.071	0
Bipolar disorder	cDC1	1892	0.213786	0.768032	155	0.0819239	0
Bipolar disorder	cDC2	10000	0.96004	-1.66008	99	0.0099	0
Bipolar disorder	dnT	8801	0.147852	1.08296	611	0.0694239	0
Bipolar disorder	gdT	10000	0.0799201	1.42114	775	0.0775	0
Bipolar disorder	pDC	8695	0.158841	0.985984	779	0.0895917	0
ADHD	CD4 Naive	10000	0.017982	2.31243	1175	0.1175	0.1175
ADHD	ASDC	1133	0.364635	0.229658	50	0.0441306	0
ADHD	B intermediate	10000	0.183816	0.752608	735	0.0735	0
ADHD	B memory	10000	0.124875	0.949834	903	0.0903	0
ADHD	B naive	10000	0.126873	1.11506	963	0.0963	0
ADHD	CD14 Mono	10000	0.32967	0.328037	388	0.0388	0
ADHD	CD16 Mono	10000	0.396603	0.121936	317	0.0317	0
ADHD	CD4 CTL	10000	0.731269	-0.546627	377	0.0377	0
ADHD	CD4 Proliferating	2385	0.516484	-0.160719	67	0.0280922	0
ADHD	CD4 TCM	10000	0.24975	0.622348	597	0.0597	0
ADHD	CD4 TEM	10000	0.413586	0.206426	508	0.0508	0
ADHD	CD8 Naive	10000	0.227772	0.675077	632	0.0632	0
ADHD	CD8 Proliferating	2357	0.82018	-0.857061	53	0.0224862	0
ADHD	CD8 TCM	10000	0.50949	-0.057277	465	0.0465	0
ADHD	CD8 TEM	10000	0.883117	-1.03392	301	0.0301	0
ADHD	HSPC	4312	0.0529471	1.82483	836	0.193878	0
ADHD	ILC	3895	0.587413	-0.29526	142	0.036457	0
ADHD	MAIT	10000	0.694306	-0.46013	376	0.0376	0
ADHD	NK	10000	0.88012	-0.994168	231	0.0231	0
ADHD	NK CD56bright	10000	0.408591	0.104695	451	0.0451	0
ADHD	NK Proliferating	10000	0.858142	-0.956057	200	0.02	0
ADHD	Plasmablast	5769	0.275724	0.0931047	194	0.033628	0
ADHD	Treg	10000	0.41958	0.0726461	470	0.047	0
ADHD	cDC1	1892	0.874126	-1.03008	7	0.00369979	0
ADHD	cDC2	10000	0.696304	-0.53218	177	0.0177	0
ADHD	dnT	8801	0.357642	0.277474	463	0.0526077	0
ADHD	gdT	10000	0.896104	-1.1417	247	0.0247	0
ADHD	pDC	8695	0.20979	0.697452	530	0.0609546	0
PCOS	ASDC	1133	0.015984	2.53167	214	0.188879	0.188879
PCOS	B intermediate	10000	0.0979021	1.34129	976	0.0976	0
PCOS	B memory	10000	0.0979021	1.31663	882	0.0882	0
PCOS	B naive	10000	0.0669331	1.56051	1014	0.1014	0
PCOS	CD14 Mono	10000	0.559441	-0.253217	278	0.0278	0
PCOS	CD16 Mono	10000	0.948052	-1.34275	82	0.0082	0
PCOS	CD4 CTL	10000	0.815185	-0.783557	330	0.033	0
PCOS	CD4 Naive	10000	0.344655	0.361723	549	0.0549	0
PCOS	CD4 Proliferating	2385	0.24975	0.596236	127	0.0532495	0
PCOS	CD4 TCM	10000	0.400599	0.284502	533	0.0533	0
PCOS	CD4 TEM	10000	0.480519	0.120404	498	0.0498	0
PCOS	CD8 Naive	10000	0.37962	0.307023	532	0.0532	0
PCOS	CD8 Proliferating	2357	0.596404	-0.282257	86	0.0364871	0
PCOS	CD8 TCM	10000	0.470529	0.124514	498	0.0498	0
PCOS	CD8 TEM	10000	0.784216	-0.616025	360	0.036	0
PCOS	HSPC	4312	0.443556	-0.0562145	153	0.0354824	0
PCOS	ILC	3895	0.490509	-0.0824353	173	0.0444159	0
PCOS	MAIT	10000	0.215784	0.760787	615	0.0615	0
PCOS	NK	10000	0.951049	-1.51374	188	0.0188	0
PCOS	NK CD56bright	10000	0.805195	-0.788173	266	0.0266	0
PCOS	NK Proliferating	10000	0.878122	-1.02372	217	0.0217	0
PCOS	Plasmablast	5769	0.310689	0.11802	269	0.0466285	0
PCOS	Treg	10000	0.64036	-0.359683	399	0.0399	0
PCOS	cDC1	1892	0.207792	0.588439	116	0.0613108	0
PCOS	cDC2	10000	0.0549451	1.69926	1258	0.1258	0
PCOS	dnT	8801	0.454545	0.0682972	411	0.0466992	0
PCOS	gdT	10000	0.806194	-0.734937	346	0.0346	0
PCOS	pDC	8695	0.197802	0.800689	617	0.0709603	0
Endometriosis	cDC2	10000	0.035964	2.08377	1513	0.1513	0.105715
Endometriosis	HSPC	4312	0.043956	1.90006	806	0.18692	0.0563164
Endometriosis	ASDC	1133	0.592408	-0.353537	26	0.0229479	0
Endometriosis	B intermediate	10000	0.92008	-1.21494	102	0.0102	0
Endometriosis	B memory	10000	0.855145	-0.990055	154	0.0154	0
Endometriosis	B naive	10000	0.833167	-0.924828	157	0.0157	0
Endometriosis	CD14 Mono	10000	0.311688	0.331475	467	0.0467	0
Endometriosis	CD16 Mono	10000	0.187812	0.928433	818	0.0818	0
Endometriosis	CD4 CTL	10000	0.222777	0.704421	640	0.064	0
Endometriosis	CD4 Naive	10000	0.311688	0.442515	566	0.0566	0
Endometriosis	CD4 Proliferating	2385	0.338661	0.258109	96	0.0402516	0
Endometriosis	CD4 TCM	10000	0.341658	0.354797	544	0.0544	0
Endometriosis	CD4 TEM	10000	0.488511	0.0549319	488	0.0488	0
Endometriosis	CD8 Naive	10000	0.675325	-0.456949	354	0.0354	0
Endometriosis	CD8 Proliferating	2357	0.290709	0.50638	137	0.0581247	0
Endometriosis	CD8 TCM	10000	0.701299	-0.501705	387	0.0387	0
Endometriosis	CD8 TEM	10000	0.233766	0.64039	600	0.06	0
Endometriosis	ILC	3895	0.0859141	1.42555	346	0.0888318	0
Endometriosis	MAIT	10000	0.350649	0.223588	504	0.0504	0
Endometriosis	NK	10000	0.376623	0.20459	492	0.0492	0
Endometriosis	NK CD56bright	10000	0.127872	1.12517	805	0.0805	0
Endometriosis	NK Proliferating	10000	0.438561	0.0733283	432	0.0432	0
Endometriosis	Plasmablast	5769	0.108891	0.871542	604	0.104698	0
Endometriosis	Treg	10000	0.205794	0.682291	617	0.0617	0
Endometriosis	cDC1	1892	0.0729271	1.60549	292	0.154334	0
Endometriosis	dnT	8801	0.237762	0.620086	541	0.0614703	0
Endometriosis	gdT	10000	0.23976	0.625827	611	0.0611	0
Endometriosis	pDC	8695	0.949051	-1.40798	19	0.00218516	0
Primary open-angle glaucoma	CD4 CTL	10000	0.016983	2.47072	1398	0.1398	0.0407438
Primary open-angle glaucoma	gdT	10000	0.018981	2.27984	1259	0.1259	0.0366927
Primary open-angle glaucoma	HSPC	4312	0.01998	2.51005	1251	0.290121	0.0364595
Primary open-angle glaucoma	CD8 TEM	10000	0.020979	2.24707	1217	0.1217	0.0354686
Primary open-angle glaucoma	ASDC	1133	0.296703	0.401866	50	0.0441306	0
Primary open-angle glaucoma	B intermediate	10000	0.959041	-1.51201	49	0.0049	0
Primary open-angle glaucoma	B memory	10000	0.976024	-1.63839	37	0.0037	0
Primary open-angle glaucoma	B naive	10000	0.985015	-1.67885	14	0.0014	0
Primary open-angle glaucoma	CD14 Mono	10000	0.325674	0.385883	404	0.0404	0
Primary open-angle glaucoma	CD16 Mono	10000	0.0879121	1.44782	1293	0.1293	0
Primary open-angle glaucoma	CD4 Naive	10000	0.734266	-0.573753	318	0.0318	0
Primary open-angle glaucoma	CD4 Proliferating	2385	0.699301	-0.586414	31	0.0129979	0
Primary open-angle glaucoma	CD4 TCM	10000	0.621379	-0.311688	393	0.0393	0
Primary open-angle glaucoma	CD4 TEM	10000	0.387612	0.245037	517	0.0517	0
Primary open-angle glaucoma	CD8 Naive	10000	0.687313	-0.500107	288	0.0288	0
Primary open-angle glaucoma	CD8 Proliferating	2357	0.228771	0.733282	165	0.0700042	0
Primary open-angle glaucoma	CD8 TCM	10000	0.440559	0.0997126	491	0.0491	0
Primary open-angle glaucoma	ILC	3895	0.172827	0.925067	268	0.0688062	0
Primary open-angle glaucoma	MAIT	10000	0.15984	0.996334	713	0.0713	0
Primary open-angle glaucoma	NK	10000	0.0889111	1.44613	1093	0.1093	0
Primary open-angle glaucoma	NK CD56bright	10000	0.246753	0.648382	644	0.0644	0
Primary open-angle glaucoma	NK Proliferating	10000	0.130869	1.14232	970	0.097	0
Primary open-angle glaucoma	Plasmablast	5769	0.540459	-0.367799	43	0.00745363	0
Primary open-angle glaucoma	Treg	10000	0.237762	0.603258	628	0.0628	0
Primary open-angle glaucoma	cDC1	1892	0.328671	0.253508	61	0.032241	0
Primary open-angle glaucoma	cDC2	10000	0.400599	0.143532	380	0.038	0
Primary open-angle glaucoma	dnT	8801	0.28971	0.454504	491	0.0557891	0
Primary open-angle glaucoma	pDC	8695	0.881119	-1.0757	23	0.0026452	0
Osteoarthritis	CD4 CTL	10000	0.00999001	2.53648	1299	0.1299	0.06495
Osteoarthritis	CD8 TEM	10000	0.027972	2.0145	1010	0.101	0.0505
Osteoarthritis	ASDC	1133	0.748252	-0.653826	16	0.0141218	0
Osteoarthritis	B intermediate	10000	0.48951	-0.111215	305	0.0305	0
Osteoarthritis	B memory	10000	0.333666	0.359904	516	0.0516	0
Osteoarthritis	B naive	10000	0.473526	-0.0494877	317	0.0317	0
Osteoarthritis	CD14 Mono	10000	0.828172	-0.903704	69	0.0069	0
Osteoarthritis	CD16 Mono	10000	0.642358	-0.463879	182	0.0182	0
Osteoarthritis	CD4 Naive	10000	0.438561	0.0931493	469	0.0469	0
Osteoarthritis	CD4 Proliferating	2385	0.184815	0.779202	174	0.072956	0
Osteoarthritis	CD4 TCM	10000	0.130869	1.05011	700	0.07	0
Osteoarthritis	CD4 TEM	10000	0.0589411	1.54763	817	0.0817	0
Osteoarthritis	CD8 Naive	10000	0.531469	-0.113814	418	0.0418	0
Osteoarthritis	CD8 Proliferating	2357	0.105894	1.21136	220	0.093339	0
Osteoarthritis	CD8 TCM	10000	0.153846	0.969391	691	0.0691	0
Osteoarthritis	HSPC	4312	0.834166	-0.932974	73	0.0169295	0
Osteoarthritis	ILC	3895	0.552448	-0.137595	172	0.0441592	0
Osteoarthritis	MAIT	10000	0.0999001	1.30128	847	0.0847	0
Osteoarthritis	NK	10000	0.0889111	1.37062	892	0.0892	0
Osteoarthritis	NK CD56bright	10000	0.392607	0.239252	500	0.05	0
Osteoarthritis	NK Proliferating	10000	0.15984	0.929349	770	0.077	0
Osteoarthritis	Plasmablast	5769	0.304695	0.115781	201	0.0348414	0
Osteoarthritis	Treg	10000	0.206793	0.637126	598	0.0598	0
Osteoarthritis	cDC1	1892	0.584416	-0.319963	21	0.0110994	0
Osteoarthritis	cDC2	10000	0.931069	-1.2695	72	0.0072	0
Osteoarthritis	dnT	8801	0.322677	0.393064	477	0.0541984	0
Osteoarthritis	gdT	10000	0.0689311	1.4692	886	0.0886	0
Osteoarthritis	pDC	8695	0.394605	0.0850969	182	0.0209316	0

### Sheet: 10-scdeepid_b_cells_sle
Pathway ID	Pathway name	Mean pathway score across SLE-enriched cells (scDRS SLE P < 0.05)	Mean pathway score across non-SLE-enriched cells (scDRS SLE P ≥ 0.05)	P-value for mean difference with T test	FDR-adjusted P-value for mean difference
GOBP_RESPONSE_TO_ETHANOL	Response to ethanol	0.398356	-0.0104518	3.94149e-219	1.5766e-216
GOBP_RESPONSE_TO_ALCOHOL	Response to alcohol	0.391527	0.0344086	6.47973e-173	1.29595e-170
GOBP_NON_CANONICAL_NF_KAPPAB_SIGNAL_TRANSDUCTION	Non canonical NF kappab signal transduction	0.330771	-0.0271976	3.57312e-171	4.76416e-169
GOBP_POSITIVE_REGULATION_OF_INFLAMMATORY_RESPONSE	Positive regulation of inflammatory response	0.345064	0.015442	7.36785e-156	7.36785e-154
GOBP_POSITIVE_REGULATION_OF_ERK1_AND_ERK2_CASCADE	Positive regulation of ERK1 and ERK2 cascade	0.369991	0.0581821	5.75019e-141	4.60015e-139
GOBP_RESPONSE_TO_NUTRIENT	Response to nutrient	0.372093	0.0439871	1.93963e-135	1.29309e-133
GOBP_POSITIVE_REGULATION_OF_CANONICAL_NF_KAPPAB_SIGNAL_TRANSDUCTION	Positive regulation of canonical NF kappab signal transduction	0.305856	-0.00953421	7.80407e-130	4.45947e-128
GOBP_REGULATION_OF_CELL_MORPHOGENESIS	Regulation of cell morphogenesis	0.379771	0.0555998	3.01845e-126	1.50922e-124
GOBP_CELLULAR_RESPONSE_TO_INORGANIC_SUBSTANCE	Cellular response to inorganic substance	0.170879	-0.129175	3.86831e-114	1.71925e-112
GOBP_ORGANIC_HYDROXY_COMPOUND_TRANSPORT	Organic hydroxy compound transport	0.249075	-0.0452244	5.00514e-112	2.00206e-110
GOBP_ASSOCIATIVE_LEARNING	Associative learning	0.247122	-0.0262472	1.3196e-110	4.79855e-109
GOBP_RESPONSE_TO_MECHANICAL_STIMULUS	Response to mechanical stimulus	0.139979	-0.129317	3.93662e-110	1.31221e-108
GOBP_TUMOR_NECROSIS_FACTOR_MEDIATED_SIGNALING_PATHWAY	Tumor necrosis factor mediated signaling pathway	0.216589	-0.0715062	1.54139e-109	4.74273e-108
GOBP_MONOSACCHARIDE_TRANSMEMBRANE_TRANSPORT	Monosaccharide transmembrane transport	0.209744	-0.0407718	3.54991e-104	1.01426e-102
GOBP_MULTI_MULTICELLULAR_ORGANISM_PROCESS	Multi multicellular organism process	0.217898	-0.0451677	8.56584e-102	2.28422e-100
GOBP_NEGATIVE_REGULATION_OF_SMALL_MOLECULE_METABOLIC_PROCESS	Negative regulation of small molecule metabolic process	0.349099	0.0710631	1.27172e-100	3.1793e-99
GOBP_MYOBLAST_DIFFERENTIATION	Myoblast differentiation	0.3777	0.113484	2.325e-98	5.47059e-97
GOBP_ODONTOGENESIS	Odontogenesis	0.278879	0.00306563	3.27173e-98	7.27052e-97
GOBP_ALCOHOL_BIOSYNTHETIC_PROCESS	Alcohol biosynthetic process	0.339082	0.0685419	3.49381e-97	7.35539e-96
GOBP_CELL_FATE_COMMITMENT	Cell fate commitment	0.387378	0.127579	2.00315e-94	4.00629e-93
GOBP_P38MAPK_CASCADE	P38MAPK cascade	0.288315	0.0361951	8.54787e-92	1.62817e-90
GOBP_INTERLEUKIN_6_PRODUCTION	Interleukin 6 production	0.149223	-0.0773419	1.89439e-89	3.44435e-88
GOBP_BIOLOGICAL_PROCESS_INVOLVED_IN_INTERACTION_WITH_HOST	Biological process involved in interaction with host	0.293737	0.0378218	9.85034e-89	1.7131e-87
GOBP_ENDOTHELIAL_CELL_PROLIFERATION	Endothelial cell proliferation	0.386655	0.132337	4.49383e-87	7.48971e-86
GOBP_LEUKOCYTE_MEDIATED_CYTOTOXICITY	Leukocyte mediated cytotoxicity	0.235338	-0.0248171	3.64495e-86	5.83191e-85
GOBP_RESPONSE_TO_CORTICOSTEROID	Response to corticosteroid	0.294812	0.0495195	2.7433e-84	4.22047e-83
GOBP_VITAMIN_METABOLIC_PROCESS	Vitamin metabolic process	0.290062	0.0479123	3.60548e-81	5.34146e-80
GOBP_MITOTIC_SPINDLE_ORGANIZATION	Mitotic spindle organization	0.307314	0.0676287	2.27897e-78	3.25567e-77
GOBP_FAT_CELL_DIFFERENTIATION	Fat cell differentiation	0.161628	-0.0711607	3.70472e-77	5.10996e-76
GOBP_POSITIVE_REGULATION_OF_CANONICAL_WNT_SIGNALING_PATHWAY	Positive regulation of canonical WNT signaling pathway	0.379643	0.143721	1.15918e-76	1.54558e-75
GOBP_REGULATION_OF_DEPHOSPHORYLATION	Regulation of dephosphorylation	0.228509	0.00636243	1.93021e-76	2.49059e-75
GOBP_GLAND_MORPHOGENESIS	Gland morphogenesis	0.365251	0.140305	2.10787e-76	2.63484e-75
GOBP_ESTABLISHMENT_OF_PROTEIN_LOCALIZATION_TO_PLASMA_MEMBRANE	Establishment of protein localization to plasma membrane	0.395555	0.146588	2.88309e-76	3.49465e-75
GOBP_NUCLEUS_ORGANIZATION	Nucleus organization	0.247459	0.0117101	1.04635e-73	1.23099e-72
GOBP_REGULATION_OF_T_CELL_PROLIFERATION	Regulation of t cell proliferation	0.219497	-0.00283586	9.4911e-72	1.0847e-70
GOBP_CELLULAR_RESPONSE_TO_IONIZING_RADIATION	Cellular response to ionizing radiation	0.283507	0.0537727	1.46959e-71	1.63288e-70
GOBP_LEUKOCYTE_HOMEOSTASIS	Leukocyte homeostasis	0.232776	0.00370403	1.25437e-70	1.35608e-69
GOBP_CELLULAR_RESPONSE_TO_INTERLEUKIN_1	Cellular response to interleukin 1	0.172018	-0.0407888	2.16622e-70	2.28023e-69
GOBP_PLASMA_MEMBRANE_ORGANIZATION	Plasma membrane organization	0.358985	0.122799	2.22807e-70	2.2852e-69
GOBP_INTERLEUKIN_8_PRODUCTION	Interleukin 8 production	0.156981	-0.0464547	3.39233e-64	3.39233e-63
GOBP_POSITIVE_REGULATION_OF_DNA_BINDING_TRANSCRIPTION_FACTOR_ACTIVITY	Positive regulation of DNA binding transcription factor activity	0.313693	0.107302	2.2838e-62	2.2281e-61
GOBP_REGENERATION	Regeneration	0.29379	0.0827189	9.8194e-62	9.35181e-61
GOBP_ESTABLISHMENT_OF_PROTEIN_LOCALIZATION_TO_MEMBRANE	Establishment of protein localization to membrane	0.324704	0.108038	6.63011e-60	6.16755e-59
GOBP_CYTOKINESIS	Cytokinesis	0.364352	0.14728	3.44279e-58	3.12981e-57
GOBP_STRESS_ACTIVATED_PROTEIN_KINASE_SIGNALING_CASCADE	Stress activated protein kinase signaling cascade	0.187397	-0.0225433	1.14822e-57	1.02064e-56
GOBP_CELLULAR_RESPONSE_TO_CARBOHYDRATE_STIMULUS	Cellular response to carbohydrate stimulus	0.172931	-0.031746	1.28801e-57	1.12001e-56
GOBP_ACUTE_INFLAMMATORY_RESPONSE	Acute inflammatory response	0.200852	-0.0012189	1.43989e-57	1.22544e-56
GOBP_POLYOL_METABOLIC_PROCESS	Polyol metabolic process	0.282181	0.084982	4.36638e-57	3.63865e-56
GOBP_REGULATION_OF_BONE_MINERALIZATION	Regulation of bone mineralization	0.19436	-0.000786371	1.25175e-56	1.02184e-55
GOBP_REGULATION_OF_STEM_CELL_DIFFERENTIATION	Regulation of stem cell differentiation	0.208385	0.00758518	5.32997e-56	4.26397e-55
GOBP_RESPONSE_TO_ALKALOID	Response to alkaloid	0.217182	0.0252232	1.84205e-55	1.44474e-54
GOBP_REGULATION_OF_PEPTIDYL_TYROSINE_PHOSPHORYLATION	Regulation of peptidyl tyrosine phosphorylation	0.26832	0.0699185	2.43397e-55	1.87228e-54
GOBP_REGULATION_OF_SYNAPTIC_TRANSMISSION_GLUTAMATERGIC	Regulation of synaptic transmission glutamatergic	0.294075	0.0946145	8.83985e-55	6.67158e-54
GOBP_REGULATION_OF_CYSTEINE_TYPE_ENDOPEPTIDASE_ACTIVITY	Regulation of cysteine type endopeptidase activity	0.368451	0.171246	2.86166e-53	2.11975e-52
GOBP_REGULATION_OF_PHAGOCYTOSIS	Regulation of phagocytosis	0.348349	0.149539	3.57644e-53	2.60104e-52
GOBP_VASCULAR_PROCESS_IN_CIRCULATORY_SYSTEM	Vascular process in circulatory system	0.382447	0.191629	4.12711e-53	2.94794e-52
GOBP_REGULATION_OF_MIRNA_METABOLIC_PROCESS	Regulation of miRNA metabolic process	0.0194771	-0.154216	8.18107e-53	5.7411e-52
GOBP_TISSUE_HOMEOSTASIS	Tissue homeostasis	0.327754	0.143053	2.71796e-52	1.87446e-51
GOBP_NEGATIVE_REGULATION_OF_TRANSLATION	Negative regulation of translation	0.203642	0.00443688	5.52172e-52	3.74354e-51
GOBP_NATURAL_KILLER_CELL_ACTIVATION	Natural killer cell activation	0.211074	0.00974802	1.64542e-51	1.09694e-50
GOBP_CELLULAR_RESPONSE_TO_INSULIN_STIMULUS	Cellular response to insulin stimulus	0.335003	0.146948	1.03895e-50	6.81281e-50
GOBP_BONE_REMODELING	Bone remodeling	0.19419	0.0150188	4.10688e-48	2.6496e-47
GOBP_PROTEIN_LOCALIZATION_TO_CYTOSKELETON	Protein localization to cytoskeleton	0.267447	0.0804617	5.41878e-48	3.4405e-47
GOBP_TRANSMISSION_OF_NERVE_IMPULSE	Transmission of nerve impulse	0.349956	0.156099	1.97255e-47	1.23284e-46
GOBP_AMINE_METABOLIC_PROCESS	Amine metabolic process	0.0975363	-0.072287	2.43247e-46	1.4969e-45
GOBP_REGULATION_OF_SMAD_PROTEIN_SIGNAL_TRANSDUCTION	Regulation of SMAD protein signal transduction	0.268063	0.081947	3.26284e-46	1.97748e-45
GOBP_CELLULAR_RESPONSE_TO_TYPE_II_INTERFERON	Cellular response to type II interferon	0.0153131	-0.148334	5.24314e-45	3.13024e-44
GOBP_EPITHELIAL_CELL_APOPTOTIC_PROCESS	Epithelial cell apoptotic process	0.371089	0.198394	3.46229e-44	2.03664e-43
GOBP_POSITIVE_REGULATION_OF_TUMOR_NECROSIS_FACTOR_SUPERFAMILY_CYTOKINE_PRODUCTION	Positive regulation of tumor necrosis factor superfamily cytokine production	0.353291	0.178528	3.06205e-43	1.7751e-42
GOBP_EPITHELIAL_TO_MESENCHYMAL_TRANSITION	Epithelial to mesenchymal transition	0.272983	0.0965364	1.5337e-42	8.76399e-42
GOBP_CELLULAR_RESPONSE_TO_KETONE	Cellular response to ketone	0.119451	-0.045402	2.52891e-42	1.42474e-41
GOBP_CELLULAR_RESPONSE_TO_OXYGEN_LEVELS	Cellular response to oxygen levels	0.333564	0.15833	4.54835e-42	2.52686e-41
GOBP_ENDODERM_DEVELOPMENT	Endoderm development	0.238634	0.0637064	8.69169e-42	4.76257e-41
GOBP_REGULATION_OF_ENDOCYTOSIS	Regulation of endocytosis	0.295976	0.125463	3.08783e-41	1.6691e-40
GOBP_REGULATION_OF_STEROID_METABOLIC_PROCESS	Regulation of steroid metabolic process	0.268233	0.0929388	7.23235e-41	3.85725e-40
GOBP_POSITIVE_REGULATION_OF_CELL_JUNCTION_ASSEMBLY	Positive regulation of cell junction assembly	0.282061	0.110827	3.94663e-40	2.07717e-39
GOBP_MUSCLE_CELL_MIGRATION	Muscle cell migration	0.291911	0.128867	6.3331e-39	3.28992e-38
GOBP_REGULATION_OF_NEUROTRANSMITTER_SECRETION	Regulation of neurotransmitter secretion	0.154541	-0.00352119	6.48529e-39	3.32579e-38
GOBP_POSITIVE_REGULATION_OF_EPITHELIAL_CELL_PROLIFERATION	Positive regulation of epithelial cell proliferation	0.185911	0.0286402	1.64368e-38	8.32244e-38
GOBP_REGULATION_OF_POST_TRANSLATIONAL_PROTEIN_MODIFICATION	Regulation of post translational protein modification	0.210752	0.0533758	3.0327e-38	1.51635e-37
GOBP_ENDOCRINE_SYSTEM_DEVELOPMENT	Endocrine system development	0.265532	0.10774	7.98094e-38	3.9412e-37
GOBP_REGULATION_OF_RESPONSE_TO_CYTOKINE_STIMULUS	Regulation of response to cytokine stimulus	0.161944	0.00392765	1.07415e-37	5.23975e-37
GOBP_HEMATOPOIETIC_PROGENITOR_CELL_DIFFERENTIATION	Hematopoietic progenitor cell differentiation	0.119344	-0.0419953	3.01364e-37	1.45236e-36
GOBP_CELLULAR_RESPONSE_TO_BIOTIC_STIMULUS	Cellular response to biotic stimulus	-0.0149188	-0.167642	3.54901e-37	1.69e-36
GOBP_DEVELOPMENT_OF_PRIMARY_FEMALE_SEXUAL_CHARACTERISTICS	Development of primary female sexual characteristics	0.321111	0.162817	5.15777e-36	2.42719e-35
GOBP_ENDOCYTIC_RECYCLING	Endocytic recycling	0.196279	0.0417418	3.00007e-35	1.39538e-34
GOBP_REGULATION_OF_LIPID_BIOSYNTHETIC_PROCESS	Regulation of lipid biosynthetic process	0.20728	0.0549031	8.77254e-35	4.03335e-34
GOBP_TRANSITION_METAL_ION_TRANSPORT	Transition metal ion transport	0.26384	0.0947509	3.05251e-34	1.3875e-33
GOBP_MAMMARY_GLAND_DEVELOPMENT	Mammary gland development	0.293338	0.136325	3.50383e-34	1.57475e-33
GOBP_RENAL_SYSTEM_PROCESS	Renal system process	0.33595	0.176056	5.152e-34	2.28978e-33
GOBP_EPITHELIAL_TUBE_FORMATION	Epithelial tube formation	0.238399	0.0835901	2.5533e-33	1.12233e-32
GOBP_POSITIVE_REGULATION_OF_PROTEIN_CATABOLIC_PROCESS	Positive regulation of protein catabolic process	0.20917	0.0533885	3.5354e-32	1.53713e-31
GOBP_REGULATION_OF_DNA_BIOSYNTHETIC_PROCESS	Regulation of DNA biosynthetic process	0.158699	0.0169879	6.87064e-32	2.95512e-31
GOBP_POST_EMBRYONIC_DEVELOPMENT	Post embryonic development	0.298372	0.15253	7.68889e-32	3.27187e-31
GOBP_REGULATION_OF_RNA_SPLICING	Regulation of RNA splicing	0.0394079	-0.108548	3.41633e-31	1.43846e-30
GOBP_IMPORT_INTO_NUCLEUS	Import into nucleus	0.0913502	-0.0575191	1.25195e-30	5.21646e-30
GOBP_DNA_TEMPLATED_TRANSCRIPTION_INITIATION	DNA templated transcription initiation	-0.0281253	-0.163039	1.37765e-30	5.68103e-30
GOBP_SKELETAL_SYSTEM_MORPHOGENESIS	Skeletal system morphogenesis	0.130131	-0.0124285	1.77644e-30	7.25078e-30
GOBP_CIRCADIAN_REGULATION_OF_GENE_EXPRESSION	Circadian regulation of gene expression	0.190233	0.0501799	5.78617e-30	2.33785e-29
GOBP_POSITIVE_REGULATION_OF_INTRACELLULAR_TRANSPORT	Positive regulation of intracellular transport	0.190601	0.04759	3.56798e-29	1.42719e-28
GOBP_IMPORT_ACROSS_PLASMA_MEMBRANE	Import across plasma membrane	0.209785	0.0726936	8.87451e-29	3.51466e-28
GOBP_RESPIRATORY_SYSTEM_DEVELOPMENT	Respiratory system development	0.209206	0.0678499	2.15613e-28	8.45542e-28
GOBP_NEGATIVE_REGULATION_OF_SMALL_GTPASE_MEDIATED_SIGNAL_TRANSDUCTION	Negative regulation of small GTPase mediated signal transduction	0.339873	0.2096	3.11232e-28	1.20867e-27
GOBP_POSITIVE_REGULATION_OF_CYTOSKELETON_ORGANIZATION	Positive regulation of cytoskeleton organization	0.093651	-0.0378464	3.14621e-28	1.21008e-27
GOBP_REGULATION_OF_PRODUCTION_OF_MOLECULAR_MEDIATOR_OF_IMMUNE_RESPONSE	Regulation of production of molecular mediator of immune response	0.0378584	-0.099053	1.09895e-27	4.18646e-27
GOBP_ATP_METABOLIC_PROCESS	ATP metabolic process	0.181002	0.0442982	1.11897e-27	4.22252e-27
GOBP_AXONEME_ASSEMBLY	Axoneme assembly	0.168623	0.0219442	1.24235e-27	4.6443e-27
GOBP_SYNAPTIC_VESICLE_RECYCLING	Synaptic vesicle recycling	0.123678	-0.01216	3.04713e-27	1.12857e-26
GOBP_POSITIVE_REGULATION_OF_VASCULATURE_DEVELOPMENT	Positive regulation of vasculature development	0.174485	0.0457211	5.63682e-27	2.06856e-26
GOBP_REGULATION_OF_INTRACELLULAR_PROTEIN_TRANSPORT	Regulation of intracellular protein transport	0.208544	0.0780023	2.29691e-26	8.35241e-26
GOBP_REGULATION_OF_CELL_CYCLE_G2_M_PHASE_TRANSITION	Regulation of cell cycle G2 m phase transition	0.18783	0.0525199	2.33942e-26	8.43035e-26
GOBP_PROTEIN_PROCESSING	Protein processing	0.129193	0.000760206	3.96987e-26	1.41781e-25
GOBP_POSITIVE_REGULATION_OF_LEUKOCYTE_MIGRATION	Positive regulation of leukocyte migration	0.313316	0.180566	7.42461e-26	2.62818e-25
GOBP_NUCLEOSIDE_PHOSPHATE_BIOSYNTHETIC_PROCESS	Nucleoside phosphate biosynthetic process	0.221479	0.0893893	8.60071e-26	3.01779e-25
GOBP_CIRCADIAN_RHYTHM	Circadian rhythm	0.197205	0.0683956	1.47207e-25	5.12025e-25
GOBP_PLATELET_DERIVED_GROWTH_FACTOR_RECEPTOR_SIGNALING_PATHWAY	Platelet derived growth factor receptor signaling pathway	0.279735	0.143861	1.69793e-25	5.85493e-25
GOBP_ORGANIC_CATION_TRANSPORT	Organic cation transport	0.145211	0.0136436	2.39956e-25	8.20364e-25
GOBP_REGULATION_OF_PEPTIDE_TRANSPORT	Regulation of peptide transport	0.00384748	-0.118586	2.68608e-24	9.10537e-24
GOBP_NEGATIVE_REGULATION_OF_LYMPHOCYTE_ACTIVATION	Negative regulation of lymphocyte activation	0.0259009	-0.0966003	4.31096e-24	1.44906e-23
GOBP_REGULATION_OF_SYNAPSE_ASSEMBLY	Regulation of synapse assembly	0.196789	0.0690056	7.38592e-24	2.46197e-23
GOBP_NEPHRON_EPITHELIUM_DEVELOPMENT	Nephron epithelium development	0.284632	0.16061	1.18803e-23	3.92738e-23
GOBP_REACTIVE_OXYGEN_SPECIES_METABOLIC_PROCESS	Reactive oxygen species metabolic process	0.2294	0.109782	3.53476e-23	1.15894e-22
GOBP_NEURAL_PRECURSOR_CELL_PROLIFERATION	Neural precursor cell proliferation	0.0643665	-0.0614886	3.63104e-23	1.18083e-22
GOBP_ENSHEATHMENT_OF_NEURONS	Ensheathment of neurons	0.126499	0.00209897	5.02652e-23	1.62146e-22
GOBP_VASCULAR_TRANSPORT	Vascular transport	0.14084	0.0236155	7.75253e-23	2.48081e-22
GOBP_CELLULAR_RESPONSE_TO_CALCIUM_ION	Cellular response to calcium ion	-0.178446	-0.294184	2.74345e-22	8.70936e-22
GOBP_REGULATION_OF_CELL_JUNCTION_ASSEMBLY	Regulation of cell junction assembly	0.284943	0.151979	6.27507e-22	1.9764e-21
GOBP_PYRIDINE_CONTAINING_COMPOUND_METABOLIC_PROCESS	Pyridine containing compound metabolic process	0.126815	0.0139364	1.22338e-21	3.82306e-21
GOBP_FORMATION_OF_PRIMARY_GERM_LAYER	Formation of primary germ layer	0.255563	0.1343	1.95878e-21	6.07374e-21
GOBP_PROTEIN_COMPLEX_OLIGOMERIZATION	Protein complex oligomerization	0.102617	-0.00635881	3.67321e-21	1.13022e-20
GOBP_POSITIVE_REGULATION_OF_AXONOGENESIS	Positive regulation of axonogenesis	0.130616	0.0167264	7.38359e-21	2.25453e-20
GOBP_MULTICELLULAR_ORGANISM_GROWTH	Multicellular organism growth	0.20899	0.089157	1.22843e-20	3.7225e-20
GOBP_REGULATION_OF_MITOCHONDRION_ORGANIZATION	Regulation of mitochondrion organization	0.250395	0.134789	4.3029e-20	1.29411e-19
GOBP_ENDOSOME_ORGANIZATION	Endosome organization	0.139178	0.0277553	5.10102e-20	1.52269e-19
GOBP_REGULATION_OF_PROTEIN_LOCALIZATION_TO_NUCLEUS	Regulation of protein localization to nucleus	0.236946	0.121078	8.83923e-20	2.61903e-19
GOBP_POSITIVE_REGULATION_OF_LIPID_LOCALIZATION	Positive regulation of lipid localization	0.0194247	-0.0888465	1.9885e-19	5.84851e-19
GOBP_REGULATION_OF_OSTEOBLAST_DIFFERENTIATION	Regulation of osteoblast differentiation	-0.0676739	-0.16977	1.51767e-18	4.43115e-18
GOBP_CILIUM_OR_FLAGELLUM_DEPENDENT_CELL_MOTILITY	Cilium or flagellum dependent cell motility	0.147916	0.0320088	1.20623e-17	3.49631e-17
GOBP_SISTER_CHROMATID_SEGREGATION	Sister chromatid segregation	0.0840348	-0.0192312	2.34057e-17	6.73545e-17
GOBP_VENTRICULAR_SEPTUM_DEVELOPMENT	Ventricular septum development	0.172701	0.0711377	5.42688e-17	1.55054e-16
GOBP_CELLULAR_COMPONENT_ASSEMBLY_INVOLVED_IN_MORPHOGENESIS	Cellular component assembly involved in morphogenesis	0.147283	0.0431519	8.19203e-17	2.32398e-16
GOBP_SPERMATID_DIFFERENTIATION	Spermatid differentiation	0.217955	0.115597	1.58367e-16	4.46105e-16
GOBP_POLYSACCHARIDE_METABOLIC_PROCESS	Polysaccharide metabolic process	0.162301	0.0634303	2.02843e-16	5.67394e-16
GOBP_CELLULAR_RESPONSE_TO_STARVATION	Cellular response to starvation	0.203799	0.104786	6.18765e-16	1.71879e-15
GOBP_INTRINSIC_APOPTOTIC_SIGNALING_PATHWAY_IN_RESPONSE_TO_DNA_DAMAGE	Intrinsic apoptotic signaling pathway in response to DNA damage	0.252295	0.153454	1.24689e-15	3.43969e-15
GOBP_AUTOPHAGOSOME_ORGANIZATION	Autophagosome organization	0.231738	0.132641	1.80605e-15	4.94808e-15
GOBP_CELLULAR_RESPONSE_TO_ALCOHOL	Cellular response to alcohol	0.149035	0.0488791	2.65874e-15	7.23466e-15
GOBP_POSITIVE_REGULATION_OF_GTPASE_ACTIVITY	Positive regulation of GTPase activity	0.267724	0.172877	5.0335e-15	1.36041e-14
GOBP_MEMBRANE_DOCKING	Membrane docking	0.0648002	-0.036331	5.13706e-15	1.37908e-14
GOBP_PHENOL_CONTAINING_COMPOUND_METABOLIC_PROCESS	Phenol containing compound metabolic process	0.271131	0.17693	2.13816e-14	5.70175e-14
GOBP_TISSUE_REGENERATION	Tissue regeneration	0.0240608	-0.071417	1.10508e-13	2.92737e-13
GOBP_POSITIVE_REGULATION_OF_ENDOCYTOSIS	Positive regulation of endocytosis	0.297231	0.203433	2.4799e-13	6.52605e-13
GOBP_REGULATION_OF_ACTIN_FILAMENT_BUNDLE_ASSEMBLY	Regulation of actin filament bundle assembly	0.149576	0.0465073	3.14572e-13	8.22411e-13
GOBP_REGULATION_OF_DENDRITE_DEVELOPMENT	Regulation of dendrite development	0.218587	0.123988	3.6294e-13	9.42703e-13
GOBP_INTEGRIN_MEDIATED_SIGNALING_PATHWAY	Integrin mediated signaling pathway	0.00674273	-0.0851489	3.77947e-13	9.75347e-13
GOBP_HEMATOPOIETIC_OR_LYMPHOID_ORGAN_DEVELOPMENT	Hematopoietic or lymphoid organ development	0.246687	0.157326	4.5336e-13	1.16246e-12
GOBP_ADULT_LOCOMOTORY_BEHAVIOR	Adult locomotory behavior	0.198685	0.106197	5.1199e-13	1.30443e-12
GOBP_ESTABLISHMENT_OF_CELL_POLARITY	Establishment of cell polarity	0.189825	0.102511	7.13678e-13	1.80678e-12
GOBP_POSITIVE_REGULATION_OF_BINDING	Positive regulation of binding	0.309822	0.220051	9.00352e-13	2.26504e-12
GOBP_NEGATIVE_REGULATION_OF_EPITHELIAL_CELL_PROLIFERATION	Negative regulation of epithelial cell proliferation	0.166169	0.0778571	1.16818e-12	2.92046e-12
GOBP_RECEPTOR_MEDIATED_ENDOCYTOSIS	Receptor mediated endocytosis	0.160738	0.0793746	4.50248e-12	1.11863e-11
GOBP_PROTEIN_LOCALIZATION_TO_CELL_JUNCTION	Protein localization to cell junction	0.0223193	-0.0547281	4.83736e-12	1.19441e-11
GOBP_RECOMBINATIONAL_REPAIR	Recombinational repair	0.135077	0.0486443	6.81857e-12	1.67327e-11
GOBP_REGULATION_OF_RESPONSE_TO_WOUNDING	Regulation of response to wounding	0.100924	0.0186999	1.17092e-11	2.85591e-11
GOBP_BRANCHING_MORPHOGENESIS_OF_AN_EPITHELIAL_TUBE	Branching morphogenesis of an epithelial tube	0.244512	0.160632	1.35119e-11	3.27562e-11
GOBP_NEGATIVE_REGULATION_OF_VASCULATURE_DEVELOPMENT	Negative regulation of vasculature development	0.194371	0.108664	5.13996e-11	1.23854e-10
GOBP_REGULATION_OF_PROTEIN_DEPOLYMERIZATION	Regulation of protein depolymerization	-0.0084745	-0.0809475	7.14342e-11	1.711e-10
GOBP_MEIOTIC_CHROMOSOME_SEGREGATION	Meiotic chromosome segregation	0.0976844	0.0158538	1.69495e-10	4.0356e-10
GOBP_CELLULAR_RESPIRATION	Cellular respiration	0.0366196	-0.0382555	7.74294e-10	1.83265e-09
GOBP_VESICLE_BUDDING_FROM_MEMBRANE	Vesicle budding from membrane	0.0295827	-0.0382434	1.41449e-09	3.32576e-09
GOBP_DNA_CONFORMATION_CHANGE	DNA conformation change	0.0932225	0.0158824	1.42176e-09	3.32576e-09
GOBP_CELL_CELL_JUNCTION_ASSEMBLY	Cell cell junction assembly	0.0312225	-0.0396511	1.50103e-09	3.49076e-09
GOBP_CELLULAR_KETONE_METABOLIC_PROCESS	Cellular ketone metabolic process	0.0694851	-0.00226129	1.72757e-09	3.99438e-09
GOBP_CENTROSOME_DUPLICATION	Centrosome duplication	0.176991	0.098031	2.50839e-09	5.76642e-09
GOBP_REGULATION_OF_PH	Regulation of ph	0.251995	0.179136	4.27744e-09	9.77702e-09
GOBP_NEGATIVE_REGULATION_OF_DEFENSE_RESPONSE	Negative regulation of defense response	-0.0494919	-0.117299	5.86016e-09	1.33186e-08
GOBP_DIGESTIVE_SYSTEM_DEVELOPMENT	Digestive system development	0.223826	0.153958	7.1893e-09	1.6247e-08
GOBP_HINDBRAIN_DEVELOPMENT	Hindbrain development	0.284611	0.215075	1.59078e-08	3.57479e-08
GOBP_PROTEIN_STABILIZATION	Protein stabilization	0.161604	0.0891179	1.65856e-08	3.70629e-08
GOBP_REGULATION_OF_ORGANELLE_ASSEMBLY	Regulation of organelle assembly	0.0912323	0.0276837	1.92055e-08	4.26788e-08
GOBP_REGULATION_OF_MICROTUBULE_POLYMERIZATION_OR_DEPOLYMERIZATION	Regulation of microtubule polymerization or depolymerization	0.151331	0.0812871	2.46456e-08	5.44654e-08
GOBP_REGULATION_OF_EPITHELIAL_CELL_DIFFERENTIATION	Regulation of epithelial cell differentiation	0.0849412	0.0209535	3.26807e-08	7.18257e-08
GOBP_AMINOGLYCAN_METABOLIC_PROCESS	Aminoglycan metabolic process	0.0463816	-0.0169601	1.07391e-07	2.34735e-07
GOBP_DNA_TEMPLATED_DNA_REPLICATION	DNA templated DNA replication	0.138349	0.0692659	1.09921e-07	2.3896e-07
GOBP_SPECIFICATION_OF_SYMMETRY	Specification of symmetry	0.0767182	0.0138459	1.12778e-07	2.43845e-07
GOBP_PROTON_TRANSMEMBRANE_TRANSPORT	Proton transmembrane transport	0.109784	0.0432307	1.21196e-07	2.60637e-07
GOBP_SENSORY_PERCEPTION_OF_MECHANICAL_STIMULUS	Sensory perception of mechanical stimulus	0.119191	0.0523484	1.53079e-07	3.27442e-07
GOBP_ANTIGEN_PROCESSING_AND_PRESENTATION	Antigen processing and presentation	-0.113175	-0.171093	1.57092e-07	3.34238e-07
GOBP_REGULATION_OF_CYTOPLASMIC_PATTERN_RECOGNITION_RECEPTOR_SIGNALING_PATHWAY	Regulation of cytoplasmic pattern recognition receptor signaling pathway	0.0463357	-0.0143272	1.64273e-07	3.47667e-07
GOBP_FOCAL_ADHESION_ASSEMBLY	Focal adhesion assembly	0.262396	0.191497	2.0927e-07	4.40568e-07
GOBP_REGULATION_OF_DNA_REPLICATION	Regulation of DNA replication	0.0395436	-0.0163714	2.36662e-07	4.95628e-07
GOBP_RESPONSE_TO_ENDOPLASMIC_RETICULUM_STRESS	Response to endoplasmic reticulum stress	0.166356	0.104542	3.25963e-07	6.79089e-07
GOBP_POSITIVE_REGULATION_OF_DNA_METABOLIC_PROCESS	Positive regulation of DNA metabolic process	-0.0504504	-0.108596	3.44851e-07	7.14717e-07
GOBP_B_CELL_MEDIATED_IMMUNITY	B cell mediated immunity	-0.0642849	-0.133293	4.22019e-07	8.70142e-07
GOBP_ENDOSOMAL_TRANSPORT	Endosomal transport	0.192872	0.128761	6.10239e-07	1.25177e-06
GOBP_REGULATION_OF_SIGNALING_RECEPTOR_ACTIVITY	Regulation of signaling receptor activity	0.147246	0.0836899	6.541e-07	1.3349e-06
GOBP_LENS_DEVELOPMENT_IN_CAMERA_TYPE_EYE	Lens development in camera type eye	0.066211	0.011197	7.04268e-07	1.42999e-06
GOBP_SMOOTH_MUSCLE_CONTRACTION	Smooth muscle contraction	0.0206848	-0.0352023	1.03193e-06	2.08471e-06
GOBP_PROTEIN_LOCALIZATION_TO_CILIUM	Protein localization to cilium	0.142657	0.0841525	1.10954e-06	2.23023e-06
GOBP_RESPONSE_TO_LEUKEMIA_INHIBITORY_FACTOR	Response to leukemia inhibitory factor	0.00910191	-0.036916	1.48776e-06	2.97551e-06
GOBP_POTASSIUM_ION_TRANSPORT	Potassium ion transport	0.165668	0.112939	3.84617e-06	7.65407e-06
GOBP_EXTRINSIC_APOPTOTIC_SIGNALING_PATHWAY_VIA_DEATH_DOMAIN_RECEPTORS	Extrinsic apoptotic signaling pathway via death domain receptors	0.200744	0.145015	4.66118e-06	9.23005e-06
GOBP_COLUMNAR_CUBOIDAL_EPITHELIAL_CELL_DIFFERENTIATION	Columnar cuboidal epithelial cell differentiation	0.0596492	0.00948225	1.74937e-05	3.44704e-05
GOBP_RESPONSE_TO_UV	Response to UV	0.198036	0.146971	2.58131e-05	5.06139e-05
GOBP_SMOOTHENED_SIGNALING_PATHWAY	Smoothened signaling pathway	0.128668	0.0802993	4.90149e-05	9.56388e-05
GOBP_CELLULAR_RESPONSE_TO_XENOBIOTIC_STIMULUS	Cellular response to xenobiotic stimulus	0.0215093	-0.0240988	6.88926e-05	0.000133772
GOBP_NEGATIVE_REGULATION_OF_DNA_BINDING_TRANSCRIPTION_FACTOR_ACTIVITY	Negative regulation of DNA binding transcription factor activity	-0.138462	-0.179277	8.73705e-05	0.000168832
GOBP_AXON_EXTENSION	Axon extension	0.23848	0.191349	0.000121251	0.000233175
GOBP_TORC1_SIGNALING	TORC1 signaling	-0.0158018	-0.0573767	0.000137646	0.000263438
GOBP_REGULATION_OF_NERVOUS_SYSTEM_PROCESS	Regulation of nervous system process	0.0888106	0.0448078	0.000303402	0.00057791
GOBP_REGULATION_OF_PROTEIN_LOCALIZATION_TO_CELL_PERIPHERY	Regulation of protein localization to cell periphery	0.00272288	-0.0356713	0.000352973	0.000669143
GOBP_PROTEIN_LOCALIZATION_TO_MITOCHONDRION	Protein localization to mitochondrion	0.107901	0.0658452	0.000389109	0.000734168
GOBP_NEGATIVE_REGULATION_OF_CELLULAR_CATABOLIC_PROCESS	Negative regulation of cellular catabolic process	0.238288	0.195993	0.00039352	0.000739004
GOBP_LONG_TERM_SYNAPTIC_POTENTIATION	Long term synaptic potentiation	0.080343	0.0368084	0.000471023	0.000880417
GOBP_NEURON_MIGRATION	Neuron migration	0.228701	0.187311	0.000882895	0.00164259
GOBP_NEUROINFLAMMATORY_RESPONSE	Neuroinflammatory response	0.0576532	0.0232909	0.00100382	0.00185893
GOBP_RAS_PROTEIN_SIGNAL_TRANSDUCTION	RAS protein signal transduction	0.0810833	0.0439603	0.00138213	0.0025477
GOBP_TELOMERE_MAINTENANCE	Telomere maintenance	0.0653073	0.0297851	0.00184734	0.00338962
GOBP_LIPOPROTEIN_BIOSYNTHETIC_PROCESS	Lipoprotein biosynthetic process	0.0770198	0.0423841	0.00356759	0.00651615
GOBP_NON_MOTILE_CILIUM_ASSEMBLY	Non motile cilium assembly	0.108151	0.0746352	0.00415023	0.00754587
GOBP_EPIDERMAL_CELL_DIFFERENTIATION	Epidermal cell differentiation	-0.0674187	-0.0977051	0.00574575	0.0103995
GOBP_PROTEIN_LOCALIZATION_TO_PLASMA_MEMBRANE	Protein localization to plasma membrane	-0.0106513	-0.0421288	0.00719393	0.0129431
GOBP_POSITIVE_REGULATION_OF_PHOSPHATIDYLINOSITOL_3_KINASE_PROTEIN_KINASE_B_SIGNAL_TRANSDUCTION	Positive regulation of phosphatidylinositol 3 kinase protein kinase b signal transduction	0.199951	0.168358	0.00721576	0.0129431
GOBP_POSITIVE_REGULATION_OF_PROTEIN_SERINE_THREONINE_KINASE_ACTIVITY	Positive regulation of protein serine threonine kinase activity	0.0807608	0.0505765	0.00805232	0.0143791
GOBP_REGULATION_OF_SIGNAL_TRANSDUCTION_BY_P53_CLASS_MEDIATOR	Regulation of signal transduction by P53 class mediator	0.231866	0.204569	0.0154403	0.0274495
GOBP_POSITIVE_REGULATION_OF_PROTEOLYSIS_INVOLVED_IN_PROTEIN_CATABOLIC_PROCESS	Positive regulation of proteolysis involved in protein catabolic process	0.139535	0.113319	0.0177896	0.0314861
GOBP_NEGATIVE_REGULATION_OF_CELL_PROJECTION_ORGANIZATION	Negative regulation of cell projection organization	0.22755	0.203154	0.0258989	0.0455203
GOBP_POSITIVE_REGULATION_OF_NERVOUS_SYSTEM_DEVELOPMENT	Positive regulation of nervous system development	-0.0909483	-0.113792	0.0259466	0.0455203
GOBP_NEGATIVE_REGULATION_OF_EXTRINSIC_APOPTOTIC_SIGNALING_PATHWAY	Negative regulation of extrinsic apoptotic signaling pathway	0.123872	0.102819	0.0267607	0.0467436
GOBP_NEGATIVE_REGULATION_OF_PROTEIN_CONTAINING_COMPLEX_ASSEMBLY	Negative regulation of protein containing complex assembly	-0.0318944	-0.0509936	0.0456833	0.0794492
GOBP_PHAGOCYTOSIS	Phagocytosis	-0.0716751	-0.0931486	0.0468677	0.0811561
GOBP_CYTOSOLIC_TRANSPORT	Cytosolic transport	0.112235	0.0921443	0.0671173	0.115719
GOBP_EMBRYONIC_ORGAN_MORPHOGENESIS	Embryonic organ morphogenesis	0.141107	0.1226	0.0706702	0.121322
GOBP_REGULATION_OF_POSTSYNAPTIC_MEMBRANE_NEUROTRANSMITTER_RECEPTOR_LEVELS	Regulation of postsynaptic membrane neurotransmitter receptor levels	0.00522713	-0.0119264	0.0757652	0.129513
GOBP_ESTABLISHMENT_OF_RNA_LOCALIZATION	Establishment of RNA localization	-0.109375	-0.125553	0.0765785	0.130346
GOBP_DETECTION_OF_ABIOTIC_STIMULUS	Detection of abiotic stimulus	0.0758269	0.0593116	0.0886826	0.15031
GOBP_SODIUM_ION_TRANSMEMBRANE_TRANSPORT	Sodium ion transmembrane transport	0.0133147	-0.00335971	0.0975594	0.164657
GOBP_REGULATION_OF_JNK_CASCADE	Regulation of JNK cascade	0.0743129	0.0596016	0.111138	0.186787
GOBP_VESICLE_LOCALIZATION	Vesicle localization	0.0270371	0.0144608	0.118172	0.197777
GOBP_RESPONSE_TO_ORGANOPHOSPHORUS	Response to organophosphorus	-0.0384252	-0.0498932	0.124492	0.207486
GOBP_ANATOMICAL_STRUCTURE_MATURATION	Anatomical structure maturation	0.13415	0.121914	0.1512	0.250954
GOBP_PROTEIN_FOLDING	Protein folding	0.071128	0.0588892	0.157886	0.260969
GOBP_NEURON_PROJECTION_GUIDANCE	Neuron projection guidance	0.103311	0.0931075	0.202043	0.332581
GOBP_SEX_DIFFERENTIATION	Sex differentiation	0.0992459	0.0883823	0.203531	0.333657
GOBP_TOLL_LIKE_RECEPTOR_SIGNALING_PATHWAY	Toll like receptor signaling pathway	-0.125458	-0.131579	0.295457	0.482379
GOBP_GOLGI_ORGANIZATION	Golgi organization	0.0862709	0.0802332	0.313967	0.510516
GOBP_POSITIVE_REGULATION_OF_PEPTIDYL_SERINE_PHOSPHORYLATION	Positive regulation of peptidyl serine phosphorylation	0.13475	0.130244	0.359575	0.582308
GOBP_GLYCEROPHOSPHOLIPID_BIOSYNTHETIC_PROCESS	Glycerophospholipid biosynthetic process	0.0557323	0.0523563	0.396316	0.639219
GOBP_CELL_SURFACE_RECEPTOR_SIGNALING_PATHWAY_VIA_STAT	Cell surface receptor signaling pathway via STAT	-0.151617	-0.153972	0.417929	0.671372
GOBP_DEPHOSPHORYLATION	Dephosphorylation	0.0604572	0.0597227	0.474675	0.75948
GOBP_LYSOSOMAL_TRANSPORT	Lysosomal transport	0.071163	0.0712475	0.502689	0.801098
GOBP_REGULATION_OF_NEURON_APOPTOTIC_PROCESS	Regulation of neuron apoptotic process	0.15347	0.155581	0.567855	0.901357
GOBP_HORMONE_METABOLIC_PROCESS	Hormone metabolic process	-0.0542471	-0.052238	0.574771	0.908728
GOBP_STEM_CELL_DIFFERENTIATION	Stem cell differentiation	0.171706	0.174289	0.578261	0.910648
GOBP_AMINO_ACID_CATABOLIC_PROCESS	Amino acid catabolic process	-0.0165892	-0.0134899	0.613563	0.962452
GOBP_FILOPODIUM_ASSEMBLY	Filopodium assembly	0.16555	0.170269	0.63758	0.996219
GOBP_MEMORY	Memory	0.0929682	0.100291	0.711624	1
GOBP_REGULATION_OF_SMOOTHENED_SIGNALING_PATHWAY	Regulation of smoothened signaling pathway	0.0782045	0.0868928	0.754159	1
GOBP_CELLULAR_MODIFIED_AMINO_ACID_METABOLIC_PROCESS	Cellular modified amino acid metabolic process	-0.119369	-0.109767	0.80009	1
GOBP_REGULATION_OF_B_CELL_PROLIFERATION	Regulation of b cell proliferation	-0.149369	-0.139279	0.805804	1
GOBP_POSITIVE_REGULATION_OF_CELL_CYCLE_PHASE_TRANSITION	Positive regulation of cell cycle phase transition	-0.104338	-0.0941851	0.811072	1
GOBP_RESPONSE_TO_TUMOR_NECROSIS_FACTOR	Response to tumor necrosis factor	-0.232298	-0.221876	0.822206	1
GOBP_T_CELL_MEDIATED_IMMUNITY	T cell mediated immunity	-0.158261	-0.147711	0.824587	1
GOBP_CELLULAR_LIPID_CATABOLIC_PROCESS	Cellular lipid catabolic process	-0.035754	-0.0237179	0.847915	1
GOBP_MITOCHONDRIAL_GENE_EXPRESSION	Mitochondrial gene expression	0.026144	0.0387532	0.86226	1
GOBP_DOUBLE_STRAND_BREAK_REPAIR_VIA_NONHOMOLOGOUS_END_JOINING	Double strand break repair via nonhomologous end joining	-0.0201852	-0.00702334	0.868994	1
GOBP_PEPTIDE_METABOLIC_PROCESS	Peptide metabolic process	0.0311885	0.0455567	0.872666	1
GOBP_RETINA_DEVELOPMENT_IN_CAMERA_TYPE_EYE	Retina development in camera type eye	0.165184	0.182863	0.907255	1
GOBP_CELL_CELL_ADHESION_VIA_PLASMA_MEMBRANE_ADHESION_MOLECULES	Cell cell adhesion via plasma membrane adhesion molecules	0.0882763	0.105326	0.909633	1
GOBP_RRNA_METABOLIC_PROCESS	rRNA metabolic process	0.0253802	0.0423372	0.920981	1
GOBP_REGULATION_OF_GENERATION_OF_PRECURSOR_METABOLITES_AND_ENERGY	Regulation of generation of precursor metabolites and energy	-0.0372955	-0.0199618	0.927912	1
GOBP_NEGATIVE_REGULATION_OF_GENE_EXPRESSION_EPIGENETIC	Negative regulation of gene expression epigenetic	-0.10473	-0.0853337	0.963076	1
GOBP_CARTILAGE_DEVELOPMENT	Cartilage development	-0.0970344	-0.0743723	0.974504	1
GOBP_POSITIVE_REGULATION_OF_AUTOPHAGY	Positive regulation of autophagy	0.0254418	0.0510356	0.981102	1
GOBP_REGULATION_OF_CELL_PROJECTION_ASSEMBLY	Regulation of cell projection assembly	0.173536	0.201883	0.984665	1
GOBP_REGULATION_OF_BMP_SIGNALING_PATHWAY	Regulation of BMP signaling pathway	0.0626869	0.0906965	0.990288	1
GOBP_MITOCHONDRIAL_TRANSPORT	Mitochondrial transport	0.111262	0.140279	0.990506	1
GOBP_RESPONSE_TO_HYDROGEN_PEROXIDE	Response to hydrogen peroxide	-0.00942404	0.0206255	0.991764	1
GOBP_REGULATION_OF_CELLULAR_RESPONSE_TO_TRANSFORMING_GROWTH_FACTOR_BETA_STIMULUS	Regulation of cellular response to transforming growth factor beta stimulus	0.065868	0.0994503	0.995221	1
GOBP_RESPONSE_TO_TEMPERATURE_STIMULUS	Response to temperature stimulus	-0.20112	-0.167671	0.996733	1
GOBP_CELLULAR_RESPONSE_TO_TOPOLOGICALLY_INCORRECT_PROTEIN	Cellular response to topologically incorrect protein	-0.0921354	-0.0591628	0.997784	1
GOBP_CELL_RECOGNITION	Cell recognition	-0.0312848	0.00471914	0.998118	1
GOBP_REGULATION_OF_ANTIGEN_RECEPTOR_MEDIATED_SIGNALING_PATHWAY	Regulation of antigen receptor mediated signaling pathway	-0.153368	-0.114532	0.999333	1
GOBP_REGULATION_OF_DNA_REPAIR	Regulation of DNA repair	-0.157146	-0.116907	0.999808	1
GOBP_AMINO_ACID_TRANSMEMBRANE_TRANSPORT	Amino acid transmembrane transport	-0.0763282	-0.0397393	0.99982	1
GOBP_SMOOTH_MUSCLE_CELL_PROLIFERATION	Smooth muscle cell proliferation	-0.171481	-0.128827	0.999822	1
GOBP_ERYTHROCYTE_HOMEOSTASIS	Erythrocyte homeostasis	-0.0880497	-0.0422946	0.999844	1
GOBP_CELL_CYCLE_CHECKPOINT_SIGNALING	Cell cycle checkpoint signaling	-0.153739	-0.105634	0.999932	1
GOBP_TRNA_PROCESSING	tRNA processing	0.0384675	0.0848249	0.999933	1
GOBP_SENSORY_PERCEPTION_OF_LIGHT_STIMULUS	Sensory perception of light stimulus	-0.0189977	0.0255936	0.999933	1
GOBP_POSITIVE_REGULATION_OF_CYTOSOLIC_CALCIUM_ION_CONCENTRATION	Positive regulation of cytosolic calcium ion concentration	0.071476	0.116363	0.999941	1
GOBP_REGULATION_OF_RHO_PROTEIN_SIGNAL_TRANSDUCTION	Regulation of RHO protein signal transduction	0.0467954	0.100385	0.999981	1
GOBP_PLATELET_AGGREGATION	Platelet aggregation	-0.275142	-0.22737	0.999985	1
GOBP_DENDRITIC_SPINE_MORPHOGENESIS	Dendritic spine morphogenesis	0.0421315	0.0959755	0.999986	1
GOBP_MULTICELLULAR_ORGANISMAL_RESPONSE_TO_STRESS	Multicellular organismal response to stress	-0.0529869	-0.006917	0.999988	1
GOBP_DETOXIFICATION	Detoxification	-0.125533	-0.0782162	0.999994	1
GOBP_CELLULAR_EXTRAVASATION	Cellular extravasation	-0.0984852	-0.0549136	0.999994	1
GOBP_T_CELL_DIFFERENTIATION_IN_THYMUS	T cell differentiation in thymus	0.053127	0.109002	0.999996	1
GOBP_GLYCOSYLATION	Glycosylation	-0.0238431	0.0346262	0.999997	1
GOBP_CELLULAR_SENESCENCE	Cellular senescence	0.0249223	0.0800602	0.999999	1
GOBP_POSITIVE_REGULATION_OF_GROWTH	Positive regulation of growth	-0.175358	-0.121047	1	1
GOBP_MEMBRANE_LIPID_BIOSYNTHETIC_PROCESS	Membrane lipid biosynthetic process	-0.0531585	0.0155799	1	1
GOBP_PEPTIDYL_THREONINE_MODIFICATION	Peptidyl threonine modification	-0.0362148	0.0388993	1	1
GOBP_REGULATION_OF_NEURON_DIFFERENTIATION	Regulation of neuron differentiation	0.126702	0.195293	1	1
GOBP_IMMUNOGLOBULIN_PRODUCTION	Immunoglobulin production	-0.248453	-0.184465	1	1
GOBP_FEMALE_GAMETE_GENERATION	Female gamete generation	0.0487532	0.118786	1	1
GOBP_REGULATION_OF_GLIOGENESIS	Regulation of gliogenesis	-0.263895	-0.198245	1	1
GOBP_PALLIUM_DEVELOPMENT	Pallium development	-0.0790596	-0.00955595	1	1
GOBP_ERBB_SIGNALING_PATHWAY	Erbb signaling pathway	0.0798591	0.151814	1	1
GOBP_REGULATION_OF_POSTSYNAPSE_ORGANIZATION	Regulation of postsynapse organization	0.122655	0.207419	1	1
GOBP_CARBOHYDRATE_CATABOLIC_PROCESS	Carbohydrate catabolic process	-0.0652743	0.00424809	1	1
GOBP_GLIAL_CELL_DEVELOPMENT	Glial cell development	-0.239808	-0.165898	1	1
GOBP_REGULATION_OF_MYELOID_LEUKOCYTE_DIFFERENTIATION	Regulation of myeloid leukocyte differentiation	-0.216931	-0.138309	1	1
GOBP_ALPHA_AMINO_ACID_METABOLIC_PROCESS	Alpha amino acid metabolic process	-0.121387	-0.048507	1	1
GOBP_PROTEIN_POLYUBIQUITINATION	Protein polyubiquitination	-0.0739731	0.0046051	1	1
GOBP_NEGATIVE_REGULATION_OF_CELLULAR_RESPONSE_TO_GROWTH_FACTOR_STIMULUS	Negative regulation of cellular response to growth factor stimulus	-0.00608917	0.0747899	1	1
GOBP_POSITIVE_REGULATION_OF_NEURON_PROJECTION_DEVELOPMENT	Positive regulation of neuron projection development	0.0882442	0.183564	1	1
GOBP_NEUROMUSCULAR_PROCESS	Neuromuscular process	-0.0470431	0.0372412	1	1
GOBP_OSTEOCLAST_DIFFERENTIATION	Osteoclast differentiation	-0.235034	-0.150774	1	1
GOBP_NEGATIVE_REGULATION_OF_KINASE_ACTIVITY	Negative regulation of kinase activity	-0.117588	-0.0261604	1	1
GOBP_ANTEROGRADE_AXONAL_TRANSPORT	Anterograde axonal transport	-0.113584	-0.0287734	1	1
GOBP_OLIGODENDROCYTE_DIFFERENTIATION	Oligodendrocyte differentiation	-0.149934	-0.0592908	1	1
GOBP_PROTEIN_CONTAINING_COMPLEX_LOCALIZATION	Protein containing complex localization	-0.144803	-0.0586889	1	1
GOBP_CARBOHYDRATE_DERIVATIVE_TRANSPORT	Carbohydrate derivative transport	-0.111661	-0.0305216	1	1
GOBP_NEGATIVE_REGULATION_OF_MAPK_CASCADE	Negative regulation of MAPK cascade	-0.102675	-0.00703778	1	1
GOBP_CYTOSKELETON_DEPENDENT_INTRACELLULAR_TRANSPORT	Cytoskeleton dependent intracellular transport	-0.00105394	0.0916665	1	1
GOBP_NEGATIVE_REGULATION_OF_ESTABLISHMENT_OF_PROTEIN_LOCALIZATION	Negative regulation of establishment of protein localization	-0.125653	-0.0426392	1	1
GOBP_REACTIVE_NITROGEN_SPECIES_METABOLIC_PROCESS	Reactive nitrogen species metabolic process	-0.168637	-0.0837895	1	1
GOBP_CELL_CYCLE_G1_S_PHASE_TRANSITION	Cell cycle G1 s phase transition	-0.169335	-0.0468718	1	1
GOBP_POSITIVE_REGULATION_OF_PROTEIN_CONTAINING_COMPLEX_ASSEMBLY	Positive regulation of protein containing complex assembly	-0.393184	-0.205531	1	1
GOBP_REGULATION_OF_MUSCLE_CELL_DIFFERENTIATION	Regulation of muscle cell differentiation	-0.364799	-0.120358	1	1
GOBP_FERTILIZATION	Fertilization	-0.274783	-0.166796	1	1
GOBP_ADENYLATE_CYCLASE_ACTIVATING_G_PROTEIN_COUPLED_RECEPTOR_SIGNALING_PATHWAY	Adenylate cyclase activating g protein coupled receptor signaling pathway	-0.249549	-0.0833561	1	1
GOBP_NEGATIVE_REGULATION_OF_CANONICAL_WNT_SIGNALING_PATHWAY	Negative regulation of canonical WNT signaling pathway	-0.19717	-0.0367374	1	1
GOBP_EMBRYONIC_SKELETAL_SYSTEM_DEVELOPMENT	Embryonic skeletal system development	-0.413507	-0.131082	1	1
GOBP_REGULATION_OF_INTRINSIC_APOPTOTIC_SIGNALING_PATHWAY	Regulation of intrinsic apoptotic signaling pathway	-0.193538	-0.0555838	1	1
GOBP_HEART_GROWTH	Heart growth	-0.372451	-0.119777	1	1
GOBP_ANTIMICROBIAL_HUMORAL_RESPONSE	Antimicrobial humoral response	-0.4042	-0.223911	1	1
GOBP_FATTY_ACID_CATABOLIC_PROCESS	Fatty acid catabolic process	-0.155993	-0.0394465	1	1
GOBP_RESPONSE_TO_KETONE	Response to ketone	-0.368078	-0.200594	1	1
GOBP_EPITHELIAL_CELL_DEVELOPMENT	Epithelial cell development	-0.232066	-0.122362	1	1
GOBP_NEGATIVE_REGULATION_OF_CELL_DEVELOPMENT	Negative regulation of cell development	-0.382974	-0.232253	1	1
GOBP_CALCIUM_MEDIATED_SIGNALING	Calcium mediated signaling	-0.185034	-0.0401611	1	1
GOBP_AMIDE_BIOSYNTHETIC_PROCESS	Amide biosynthetic process	-0.13436	-0.0193196	1	1
GOBP_POSITIVE_REGULATION_OF_APOPTOTIC_SIGNALING_PATHWAY	Positive regulation of apoptotic signaling pathway	-0.233857	-0.107603	1	1
GOBP_PEPTIDYL_SERINE_MODIFICATION	Peptidyl serine modification	0.0283685	0.159454	1	1
GOBP_POSITIVE_REGULATION_OF_LEUKOCYTE_CELL_CELL_ADHESION	Positive regulation of leukocyte cell cell adhesion	-0.481281	-0.267497	1	1
GOBP_SYNAPTIC_VESICLE_LOCALIZATION	Synaptic vesicle localization	-0.125738	-0.0345064	1	1
GOBP_PROTEIN_LOCALIZATION_TO_CHROMOSOME	Protein localization to chromosome	-0.0688943	0.0529585	1	1
GOBP_POSITIVE_REGULATION_OF_CELL_SUBSTRATE_ADHESION	Positive regulation of cell substrate adhesion	-0.3474	-0.133413	1	1
GOBP_STEROID_HORMONE_MEDIATED_SIGNALING_PATHWAY	Steroid hormone mediated signaling pathway	-0.336704	-0.125455	1	1
GOBP_ACYL_COA_METABOLIC_PROCESS	Acyl CoA metabolic process	-0.0933499	0.0827597	1	1
GOBP_ENDOTHELIAL_CELL_DEVELOPMENT	Endothelial cell development	-0.240072	-0.108613	1	1
GOBP_STEROL_METABOLIC_PROCESS	Sterol metabolic process	-0.208094	0.0182857	1	1
GOBP_REGULATION_OF_ENDOTHELIAL_CELL_MIGRATION	Regulation of endothelial cell migration	-0.214181	-0.075751	1	1
GOBP_BONE_DEVELOPMENT	Bone development	-0.436804	-0.155291	1	1
GOBP_NEGATIVE_REGULATION_OF_GROWTH	Negative regulation of growth	-0.197728	0.0289315	1	1
GOBP_MYELOID_LEUKOCYTE_ACTIVATION	Myeloid leukocyte activation	-0.408273	-0.178093	1	1
GOBP_POSITIVE_REGULATION_OF_ORGANELLE_ASSEMBLY	Positive regulation of organelle assembly	-0.193159	-0.0793441	1	1
GOBP_REGULATION_OF_REPRODUCTIVE_PROCESS	Regulation of reproductive process	-0.302738	-0.137242	1	1
GOBP_CHLORIDE_TRANSPORT	Chloride transport	-0.170166	-0.0644118	1	1
GOBP_NUCLEOSIDE_DIPHOSPHATE_METABOLIC_PROCESS	Nucleoside diphosphate metabolic process	-0.0785377	0.0175057	1	1
GOBP_RESPONSE_TO_RETINOIC_ACID	Response to retinoic acid	-0.367114	-0.186942	1	1
GOBP_EAR_MORPHOGENESIS	Ear morphogenesis	-0.112065	0.0436277	1	1
GOBP_REGULATION_OF_GLUCOSE_METABOLIC_PROCESS	Regulation of glucose metabolic process	-0.194404	-0.0767734	1	1
GOBP_REGULATION_OF_MUSCLE_ADAPTATION	Regulation of muscle adaptation	-0.550124	-0.236573	1	1
GOBP_HETEROTYPIC_CELL_CELL_ADHESION	Heterotypic cell cell adhesion	-0.422225	-0.208885	1	1
GOBP_INTERLEUKIN_2_PRODUCTION	Interleukin 2 production	-0.288085	-0.159039	1	1
GOBP_CELLULAR_RESPONSE_TO_VASCULAR_ENDOTHELIAL_GROWTH_FACTOR_STIMULUS	Cellular response to vascular endothelial growth factor stimulus	-0.0949483	0.0281679	1	1
GOBP_NUCLEOSIDE_PHOSPHATE_CATABOLIC_PROCESS	Nucleoside phosphate catabolic process	-0.308164	-0.108607	1	1
GOBP_MYOTUBE_DIFFERENTIATION	Myotube differentiation	-0.206624	-0.0526324	1	1
GOBP_POSITIVE_REGULATION_OF_TYPE_II_INTERFERON_PRODUCTION	Positive regulation of type II interferon production	-0.210134	-0.100938	1	1
GOBP_REGULATION_OF_BLOOD_PRESSURE	Regulation of blood pressure	-0.0399525	0.101098	1	1
GOBP_CD4_POSITIVE_ALPHA_BETA_T_CELL_DIFFERENTIATION	CD4 positive alpha beta t cell differentiation	-0.504814	-0.27697	1	1
GOBP_PHOSPHOLIPID_TRANSPORT	Phospholipid transport	-0.267022	-0.121281	1	1
GOBP_PROTEIN_AUTOPHOSPHORYLATION	Protein autophosphorylation	-0.305681	-0.186695	1	1
GOBP_MACROPHAGE_ACTIVATION	Macrophage activation	-0.478924	-0.210411	1	1
GOBP_CELLULAR_RESPONSE_TO_REACTIVE_OXYGEN_SPECIES	Cellular response to reactive oxygen species	-0.278783	-0.154909	1	1
GOBP_SKELETAL_MUSCLE_ORGAN_DEVELOPMENT	Skeletal muscle organ development	-0.40865	-0.260107	1	1
GOBP_ADAPTIVE_THERMOGENESIS	Adaptive thermogenesis	-0.225882	-0.117367	1	1
GOBP_SULFUR_COMPOUND_BIOSYNTHETIC_PROCESS	Sulfur compound biosynthetic process	-0.156256	-0.00385105	1	1
GOBP_ARTERY_DEVELOPMENT	Artery development	-0.0818087	0.0145754	1	1
GOBP_ANTIGEN_RECEPTOR_MEDIATED_SIGNALING_PATHWAY	Antigen receptor mediated signaling pathway	-0.527464	-0.268128	1	1
GOBP_POSITIVE_REGULATION_OF_TRANSLATION	Positive regulation of translation	-0.308075	-0.165104	1	1
GOBP_MAINTENANCE_OF_CELL_NUMBER	Maintenance of cell number	-0.326966	-0.181502	1	1
GOBP_PROTEIN_DNA_COMPLEX_ASSEMBLY	Protein DNA complex assembly	-0.0557523	0.15099	1	1
GOBP_ANTERIOR_POSTERIOR_PATTERN_SPECIFICATION	Anterior posterior pattern specification	-0.0986001	0.0411552	1	1
GOBP_METHYLATION	Methylation	-0.224514	-0.060471	1	1
GOBP_CHEMOKINE_PRODUCTION	Chemokine production	-0.437851	-0.202383	1	1
GOBP_CARDIAC_MUSCLE_CONTRACTION	Cardiac muscle contraction	-0.397293	-0.181044	1	1
GOBP_APPENDAGE_MORPHOGENESIS	Appendage morphogenesis	-0.236734	-0.0408014	1	1
GOBP_CELL_ADHESION_MEDIATED_BY_INTEGRIN	Cell adhesion mediated by integrin	-0.347933	-0.156519	1	1
GOBP_POSITIVE_REGULATION_OF_LYMPHOCYTE_DIFFERENTIATION	Positive regulation of lymphocyte differentiation	-0.358586	-0.219179	1	1
GOBP_REGULATION_OF_G_PROTEIN_COUPLED_RECEPTOR_SIGNALING_PATHWAY	Regulation of g protein coupled receptor signaling pathway	-0.203837	-0.0759844	1	1
GOBP_REGULATION_OF_CALCIUM_ION_TRANSMEMBRANE_TRANSPORT	Regulation of calcium ion transmembrane transport	-0.4277	-0.179874	1	1
GOBP_NOTCH_SIGNALING_PATHWAY	NOTCH signaling pathway	-0.243543	-0.100959	1	1
GOBP_CAMERA_TYPE_EYE_MORPHOGENESIS	Camera type eye morphogenesis	-0.0341755	0.0860112	1	1
GOBP_FATTY_ACID_BIOSYNTHETIC_PROCESS	Fatty acid biosynthetic process	-0.0630267	0.0926634	1	1
GOBP_MUSCLE_CELL_DEVELOPMENT	Muscle cell development	-0.339567	-0.100185	1	1
GOBP_LIPID_HOMEOSTASIS	Lipid homeostasis	-0.0803514	0.0923423	1	1

### Sheet: 11-target_otp
Target ID (Ensembl gene ID)	Target name (HGNC symbol)	Maximum clinical development stage	MR support
ENSG00000005844	ITGAL	Approved	MR support
ENSG00000010810	FYN	Approved	MR support
ENSG00000012779	ALOX5	Approved	MR support
ENSG00000023228	NDUFS1	Approved	MR support
ENSG00000025708	TYMP	Approved	MR support
ENSG00000048392	RRM2B	Approved	MR support
ENSG00000050628	PTGER3	Approved	MR support
ENSG00000053918	KCNQ1	Approved	MR support
ENSG00000056972	TRAF3IP2	Approved	MR support
ENSG00000064989	CALCRL	Approved	MR support
ENSG00000065989	PDE4A	Approved	MR support
ENSG00000066468	FGFR2	Approved	MR support
ENSG00000073417	PDE8A	Approved	MR support
ENSG00000077238	IL4R	Approved	MR support
ENSG00000077782	FGFR1	Approved	MR support
ENSG00000090266	NDUFB2	Approved	MR support
ENSG00000091831	ESR1	Approved	MR support
ENSG00000096968	JAK2	Approved	MR support
ENSG00000104368	PLAT	Approved	MR support
ENSG00000106348	IMPDH1	Approved	MR support
ENSG00000109163	GNRHR	Approved	MR support
ENSG00000111424	VDR	Approved	MR support
ENSG00000113231	PDE8B	Approved	MR support
ENSG00000113448	PDE4D	Approved	MR support
ENSG00000113525	IL5	Approved	MR support
ENSG00000113749	HRH2	Approved	MR support
ENSG00000114013	CD86	Approved	MR support
ENSG00000115232	ITGA4	Approved	MR support
ENSG00000115594	IL1R1	Approved	MR support
ENSG00000117480	FAAH	Approved	MR support
ENSG00000119013	NDUFB3	Approved	MR support
ENSG00000121879	PIK3CA	Approved	MR support
ENSG00000121966	CXCR4	Approved	MR support
ENSG00000123416	TUBA1B	Approved	MR support
ENSG00000126351	THRA	Approved	MR support
ENSG00000130414	NDUFA10	Approved	MR support
ENSG00000131398	KCNC3	Approved	MR support
ENSG00000131495	NDUFA2	Approved	MR support
ENSG00000132155	RAF1	Approved	MR support
ENSG00000134460	IL2RA	Approved	MR support
ENSG00000135519	KCNH3	Approved	MR support
ENSG00000136235	GPNMB	Approved	MR support
ENSG00000136573	BLK	Approved	MR support
ENSG00000137731	FXYD2	Approved	MR support
ENSG00000137806	NDUFAF1	Approved	MR support
ENSG00000138735	PDE5A	Approved	MR support
ENSG00000139626	ITGB7	Approved	MR support
ENSG00000140009	ESR2	Approved	MR support
ENSG00000140443	IGF1R	Approved	MR support
ENSG00000141736	ERBB2	Approved	MR support
ENSG00000142166	IFNAR1	Approved	MR support
ENSG00000142192	APP	Approved	MR support
ENSG00000143153	ATP1B1	Approved	MR support
ENSG00000143799	PARP1	Approved	MR support
ENSG00000143924	EML4	Approved	MR support
ENSG00000151067	CACNA1C	Approved	MR support
ENSG00000151366	NDUFC2	Approved	MR support
ENSG00000152270	PDE3B	Approved	MR support
ENSG00000153253	SCN3A	Approved	MR support
ENSG00000154678	PDE1C	Approved	MR support
ENSG00000158748	HTR6	Approved	MR support
ENSG00000159110	IFNAR2	Approved	MR support
ENSG00000159128	IFNGR2	Approved	MR support
ENSG00000159640	ACE	Approved	MR support
ENSG00000160712	IL6R	Approved	MR support
ENSG00000161509	GRIN2C	Approved	MR support
ENSG00000162434	JAK1	Approved	MR support
ENSG00000164116	GUCY1A1	Approved	MR support
ENSG00000164182	NDUFAF2	Approved	MR support
ENSG00000164418	GRIK2	Approved	MR support
ENSG00000165029	ABCA1	Approved	MR support
ENSG00000165646	SLC18A2	Approved	MR support
ENSG00000165995	CACNB2	Approved	MR support
ENSG00000166736	HTR3A	Approved	MR support
ENSG00000167535	CACNB3	Approved	MR support
ENSG00000167552	TUBA1A	Approved	MR support
ENSG00000167553	TUBA1C	Approved	MR support
ENSG00000168653	NDUFS5	Approved	MR support
ENSG00000169032	MAP2K1	Approved	MR support
ENSG00000169313	P2RY12	Approved	MR support
ENSG00000169442	CD52	Approved	MR support
ENSG00000170759	KIF5B	Approved	MR support
ENSG00000170989	S1PR1	Approved	MR support
ENSG00000171105	INSR	Approved	MR support
ENSG00000171408	PDE7B	Approved	MR support
ENSG00000172819	RARG	Approved	MR support
ENSG00000176890	TYMS	Approved	MR support
ENSG00000177272	KCNA3	Approved	MR support
ENSG00000177301	KCNA2	Approved	MR support
ENSG00000177663	IL17RA	Approved	MR support
ENSG00000178342	KCNG2	Approved	MR support
ENSG00000180739	S1PR5	Approved	MR support
ENSG00000184588	PDE4B	Approved	MR support
ENSG00000184752	NDUFA12	Approved	MR support
ENSG00000185527	PDE6G	Approved	MR support
ENSG00000185760	KCNQ5	Approved	MR support
ENSG00000186350	RXRA	Approved	MR support
ENSG00000186716	BCR	Approved	MR support
ENSG00000188389	PDCD1	Approved	MR support
ENSG00000196262	PPIA	Approved	MR support
ENSG00000196639	HRH1	Approved	MR support
ENSG00000197122	SRC	Approved	MR support
ENSG00000198056	PRIM1	Approved	MR support
ENSG00000198785	GRIN3A	Approved	MR support
ENSG00000198851	CD3E	Approved	MR support
ENSG00000204681	GABBR1	Approved	MR support
ENSG00000220205	VAMP2	Approved	MR support
ENSG00000240972	MIF	Approved	MR support
ENSG00000254087	LYN	Approved	MR support
ENSG00000000938	FGR	Approved	No MR support
ENSG00000007402	CACNA2D2	Approved	No MR support
ENSG00000010310	GIPR	Approved	No MR support
ENSG00000014138	POLA2	Approved	No MR support
ENSG00000014257	ACP3	Approved	No MR support
ENSG00000018625	ATP1A2	Approved	No MR support
ENSG00000027697	IFNGR1	Approved	No MR support
ENSG00000037280	FLT4	Approved	No MR support
ENSG00000043591	ADRB1	Approved	No MR support
ENSG00000055118	KCNH2	Approved	No MR support
ENSG00000061918	GUCY1B1	Approved	No MR support
ENSG00000067900	ROCK1	Approved	No MR support
ENSG00000069696	DRD4	Approved	No MR support
ENSG00000069849	ATP1B3	Approved	No MR support
ENSG00000070915	SLC12A3	Approved	No MR support
ENSG00000077092	RARB	Approved	No MR support
ENSG00000077097	TOP2B	Approved	No MR support
ENSG00000077514	POLD3	Approved	No MR support
ENSG00000082701	GSK3B	Approved	No MR support
ENSG00000088832	FKBP1A	Approved	No MR support
ENSG00000091181	IL5RA	Approved	No MR support
ENSG00000093010	COMT	Approved	No MR support
ENSG00000095303	PTGS1	Approved	No MR support
ENSG00000095464	PDE6C	Approved	No MR support
ENSG00000097007	ABL1	Approved	No MR support
ENSG00000099795	NDUFB7	Approved	No MR support
ENSG00000100385	IL2RB	Approved	No MR support
ENSG00000100479	POLE2	Approved	No MR support
ENSG00000101162	TUBB1	Approved	No MR support
ENSG00000102524	TNFSF13B	Approved	No MR support
ENSG00000102967	DHODH	Approved	No MR support
ENSG00000104321	TRPA1	Approved	No MR support
ENSG00000104687	GSR	Approved	No MR support
ENSG00000104833	TUBB4A	Approved	No MR support
ENSG00000105221	AKT2	Approved	No MR support
ENSG00000105464	GRIN2D	Approved	No MR support
ENSG00000105976	MET	Approved	No MR support
ENSG00000106546	AHR	Approved	No MR support
ENSG00000106628	POLD2	Approved	No MR support
ENSG00000108091	CCDC6	Approved	No MR support
ENSG00000109390	NDUFC1	Approved	No MR support
ENSG00000110717	NDUFS8	Approved	No MR support
ENSG00000112038	OPRM1	Approved	No MR support
ENSG00000112294	ALDH5A1	Approved	No MR support
ENSG00000112715	VEGFA	Approved	No MR support
ENSG00000112759	SLC29A1	Approved	No MR support
ENSG00000113580	NR3C1	Approved	No MR support
ENSG00000115159	GPD2	Approved	No MR support
ENSG00000116396	KCNC4	Approved	No MR support
ENSG00000117020	AKT3	Approved	No MR support
ENSG00000119888	EPCAM	Approved	No MR support
ENSG00000120217	CD274	Approved	No MR support
ENSG00000123360	PDE1B	Approved	No MR support
ENSG00000123545	NDUFAF4	Approved	No MR support
ENSG00000125384	PTGER2	Approved	No MR support
ENSG00000125538	IL1B	Approved	No MR support
ENSG00000125910	S1PR4	Approved	No MR support
ENSG00000128039	SRD5A3	Approved	No MR support
ENSG00000128059	PPAT	Approved	No MR support
ENSG00000128271	ADORA2A	Approved	No MR support
ENSG00000129484	PARP2	Approved	No MR support
ENSG00000131747	TOP2A	Approved	No MR support
ENSG00000131759	RARA	Approved	No MR support
ENSG00000132170	PPARG	Approved	No MR support
ENSG00000132329	RAMP1	Approved	No MR support
ENSG00000132681	ATP1A4	Approved	No MR support
ENSG00000133019	CHRM3	Approved	No MR support
ENSG00000133731	IMPA1	Approved	No MR support
ENSG00000133742	CA1	Approved	No MR support
ENSG00000134318	ROCK2	Approved	No MR support
ENSG00000135914	HTR2B	Approved	No MR support
ENSG00000136546	SCN7A	Approved	No MR support
ENSG00000137267	TUBB2A	Approved	No MR support
ENSG00000137285	TUBB2B	Approved	No MR support
ENSG00000139180	NDUFA9	Approved	No MR support
ENSG00000140990	NDUFB10	Approved	No MR support
ENSG00000141837	CACNA1A	Approved	No MR support
ENSG00000143473	KCNH1	Approved	No MR support
ENSG00000144481	TRPM8	Approved	No MR support
ENSG00000145545	SRD5A1	Approved	No MR support
ENSG00000145864	GABRB2	Approved	No MR support
ENSG00000146143	PRIM2	Approved	No MR support
ENSG00000147684	NDUFB9	Approved	No MR support
ENSG00000148229	POLE3	Approved	No MR support
ENSG00000149403	GRIK4	Approved	No MR support
ENSG00000150093	ITGB1	Approved	No MR support
ENSG00000151090	THRB	Approved	No MR support
ENSG00000151577	DRD3	Approved	No MR support
ENSG00000151623	NR3C2	Approved	No MR support
ENSG00000156738	MS4A1	Approved	No MR support
ENSG00000160191	PDE9A	Approved	No MR support
ENSG00000160194	NDUFV3	Approved	No MR support
ENSG00000160255	ITGB2	Approved	No MR support
ENSG00000160654	CD3G	Approved	No MR support
ENSG00000162733	DDR2	Approved	No MR support
ENSG00000163485	ADORA1	Approved	No MR support
ENSG00000163873	GRIK3	Approved	No MR support
ENSG00000164258	NDUFS4	Approved	No MR support
ENSG00000164344	KLKB1	Approved	No MR support
ENSG00000164509	IL31RA	Approved	No MR support
ENSG00000165409	TSHR	Approved	No MR support
ENSG00000165731	RET	Approved	No MR support
ENSG00000167325	RRM1	Approved	No MR support
ENSG00000167792	NDUFV1	Approved	No MR support
ENSG00000168811	IL12A	Approved	No MR support
ENSG00000169252	ADRB2	Approved	No MR support
ENSG00000169432	SCN9A	Approved	No MR support
ENSG00000170425	ADORA2B	Approved	No MR support
ENSG00000170906	NDUFA3	Approved	No MR support
ENSG00000171094	ALK	Approved	No MR support
ENSG00000171189	GRIK1	Approved	No MR support
ENSG00000171298	GAA	Approved	No MR support
ENSG00000171608	PIK3CD	Approved	No MR support
ENSG00000171848	RRM2	Approved	No MR support
ENSG00000174886	NDUFA11	Approved	No MR support
ENSG00000175482	POLD4	Approved	No MR support
ENSG00000175868	CALCB	Approved	No MR support
ENSG00000176014	TUBB6	Approved	No MR support
ENSG00000176105	YES1	Approved	No MR support
ENSG00000178127	NDUFV2	Approved	No MR support
ENSG00000179097	HTR1F	Approved	No MR support
ENSG00000181104	F2R	Approved	No MR support
ENSG00000182389	CACNB4	Approved	No MR support
ENSG00000183648	NDUFB1	Approved	No MR support
ENSG00000183960	KCNH8	Approved	No MR support
ENSG00000184156	KCNQ3	Approved	No MR support
ENSG00000184983	NDUFA6	Approved	No MR support
ENSG00000184984	CHRM5	Approved	No MR support
ENSG00000186951	PPARA	Approved	No MR support
ENSG00000189043	NDUFA4	Approved	No MR support
ENSG00000196083	IL1RAP	Approved	No MR support
ENSG00000196218	RYR1	Approved	No MR support
ENSG00000196230	TUBB	Approved	No MR support
ENSG00000196549	MME	Approved	No MR support
ENSG00000196876	SCN8A	Approved	No MR support
ENSG00000197635	DPP4	Approved	No MR support
ENSG00000198216	CACNA1E	Approved	No MR support
ENSG00000198400	NTRK1	Approved	No MR support
ENSG00000198900	TOP1	Approved	No MR support
ENSG00000205268	PDE7A	Approved	No MR support
ENSG00000211891	IGHE	Approved	No MR support
ENSG00000228716	DHFR	Approved	No MR support
ENSG00000257335	MGAM	Approved	No MR support
ENSG00000261456	TUBB8	Approved	No MR support
ENSG00000267534	S1PR2	Approved	No MR support
ENSG00000267855	NDUFA7	Approved	No MR support
ENSG00000282608	ADORA3	Approved	No MR support
ENSG00000007312	CD79B	Phase III	MR support
ENSG00000013725	CD6	Phase III	MR support
ENSG00000048052	HDAC9	Phase III	MR support
ENSG00000051382	PIK3CB	Phase III	MR support
ENSG00000061273	HDAC7	Phase III	MR support
ENSG00000087237	CETP	Phase III	MR support
ENSG00000087245	MMP2	Phase III	MR support
ENSG00000091879	ANGPT2	Phase III	MR support
ENSG00000100368	CSF2RB	Phase III	MR support
ENSG00000106804	C5	Phase III	MR support
ENSG00000108556	CHRNE	Phase III	MR support
ENSG00000109861	CTSC	Phase III	MR support
ENSG00000113263	ITK	Phase III	MR support
ENSG00000115353	TACR1	Phase III	MR support
ENSG00000117461	PIK3R3	Phase III	MR support
ENSG00000120899	PTK2B	Phase III	MR support
ENSG00000121764	HCRTR1	Phase III	MR support
ENSG00000121807	CCR2	Phase III	MR support
ENSG00000132965	ALOX5AP	Phase III	MR support
ENSG00000133105	RXFP2	Phase III	MR support
ENSG00000136244	IL6	Phase III	MR support
ENSG00000138613	APH1B	Phase III	MR support
ENSG00000138814	PPP3CA	Phase III	MR support
ENSG00000142512	SIGLEC10	Phase III	MR support
ENSG00000143384	MCL1	Phase III	MR support
ENSG00000143387	CTSK	Phase III	MR support
ENSG00000143801	PSEN2	Phase III	MR support
ENSG00000145335	SNCA	Phase III	MR support
ENSG00000159958	TNFRSF13C	Phase III	MR support
ENSG00000160013	PTGIR	Phase III	MR support
ENSG00000160791	CCR5	Phase III	MR support
ENSG00000161955	TNFSF13	Phase III	MR support
ENSG00000163599	CTLA4	Phase III	MR support
ENSG00000166501	PRKCB	Phase III	MR support
ENSG00000170175	CHRNB1	Phase III	MR support
ENSG00000171552	BCL2L1	Phase III	MR support
ENSG00000173585	CCR9	Phase III	MR support
ENSG00000181143	MUC16	Phase III	MR support
ENSG00000183134	PTGDR2	Phase III	MR support
ENSG00000185436	IFNLR1	Phase III	MR support
ENSG00000186827	TNFRSF4	Phase III	MR support
ENSG00000188404	SELL	Phase III	MR support
ENSG00000188536	HBA2	Phase III	MR support
ENSG00000188641	DPYD	Phase III	MR support
ENSG00000189403	HMGB1	Phase III	MR support
ENSG00000196411	EPHB4	Phase III	MR support
ENSG00000198793	MTOR	Phase III	MR support
ENSG00000206172	HBA1	Phase III	MR support
ENSG00000243646	IL10RB	Phase III	MR support
ENSG00000278195	SSTR3	Phase III	MR support
ENSG00000010610	CD4	Phase III	No MR support
ENSG00000012124	CD22	Phase III	No MR support
ENSG00000068024	HDAC4	Phase III	No MR support
ENSG00000070019	GUCY2C	Phase III	No MR support
ENSG00000080815	PSEN1	Phase III	No MR support
ENSG00000080824	HSP90AA1	Phase III	No MR support
ENSG00000099866	MADCAM1	Phase III	No MR support
ENSG00000101210	EEF1A2	Phase III	No MR support
ENSG00000101213	PTK6	Phase III	No MR support
ENSG00000110324	IL10RA	Phase III	No MR support
ENSG00000112242	E2F3	Phase III	No MR support
ENSG00000113851	CRBN	Phase III	No MR support
ENSG00000115758	ODC1	Phase III	No MR support
ENSG00000116106	EPHA4	Phase III	No MR support
ENSG00000118432	CNR1	Phase III	No MR support
ENSG00000119535	CSF3R	Phase III	No MR support
ENSG00000126266	FFAR1	Phase III	No MR support
ENSG00000130816	DNMT1	Phase III	No MR support
ENSG00000133216	EPHB2	Phase III	No MR support
ENSG00000133703	KRAS	Phase III	No MR support
ENSG00000133740	E2F5	Phase III	No MR support
ENSG00000134352	IL6ST	Phase III	No MR support
ENSG00000136960	ENPP2	Phase III	No MR support
ENSG00000139842	CUL4A	Phase III	No MR support
ENSG00000140379	BCL2A1	Phase III	No MR support
ENSG00000141506	PIK3R5	Phase III	No MR support
ENSG00000145675	PIK3R1	Phase III	No MR support
ENSG00000146904	EPHA1	Phase III	No MR support
ENSG00000147955	SIGMAR1	Phase III	No MR support
ENSG00000154928	EPHB1	Phase III	No MR support
ENSG00000162736	NCSTN	Phase III	No MR support
ENSG00000165025	SYK	Phase III	No MR support
ENSG00000165891	E2F7	Phase III	No MR support
ENSG00000169016	E2F6	Phase III	No MR support
ENSG00000169398	PTK2	Phase III	No MR support
ENSG00000171791	BCL2	Phase III	No MR support
ENSG00000174175	SELP	Phase III	No MR support
ENSG00000175344	CHRNA7	Phase III	No MR support
ENSG00000181163	NPM1	Phase III	No MR support
ENSG00000181847	TIGIT	Phase III	No MR support
ENSG00000182578	CSF1R	Phase III	No MR support
ENSG00000183087	GAS6	Phase III	No MR support
ENSG00000186318	BACE1	Phase III	No MR support
ENSG00000187266	EPOR	Phase III	No MR support
ENSG00000196591	HDAC2	Phase III	No MR support
ENSG00000198178	CLEC4C	Phase III	No MR support
ENSG00000198336	MYL4	Phase III	No MR support
ENSG00000198822	GRM3	Phase III	No MR support
ENSG00000005381	MPO	Phase II	MR support
ENSG00000006432	MAP3K9	Phase II	MR support
ENSG00000025434	NR1H3	Phase II	MR support
ENSG00000027075	PRKCH	Phase II	MR support
ENSG00000041357	PSMA4	Phase II	MR support
ENSG00000054219	LY75	Phase II	MR support
ENSG00000057252	SOAT1	Phase II	MR support
ENSG00000058091	CDK14	Phase II	MR support
ENSG00000063177	RPL18	Phase II	MR support
ENSG00000065675	PRKCQ	Phase II	MR support
ENSG00000065883	CDK13	Phase II	MR support
ENSG00000067606	PRKCZ	Phase II	MR support
ENSG00000072694	FCGR2B	Phase II	MR support
ENSG00000073803	MAP3K13	Phase II	MR support
ENSG00000074370	ATP2A3	Phase II	MR support
ENSG00000074966	TXK	Phase II	MR support
ENSG00000079277	MKNK1	Phase II	MR support
ENSG00000082898	XPO1	Phase II	MR support
ENSG00000083845	RPS5	Phase II	MR support
ENSG00000088053	GP6	Phase II	MR support
ENSG00000089009	RPL6	Phase II	MR support
ENSG00000089022	MAPKAPK5	Phase II	MR support
ENSG00000089041	P2RX7	Phase II	MR support
ENSG00000091136	LAMB1	Phase II	MR support
ENSG00000095015	MAP3K1	Phase II	MR support
ENSG00000100300	TSPO	Phase II	MR support
ENSG00000100519	PSMC6	Phase II	MR support
ENSG00000100804	PSMB5	Phase II	MR support
ENSG00000100902	PSMA6	Phase II	MR support
ENSG00000101017	CD40	Phase II	MR support
ENSG00000101182	PSMA7	Phase II	MR support
ENSG00000104689	TNFRSF10A	Phase II	MR support
ENSG00000104783	KCNN4	Phase II	MR support
ENSG00000104870	FCGRT	Phase II	MR support
ENSG00000104894	CD37	Phase II	MR support
ENSG00000105193	RPS16	Phase II	MR support
ENSG00000105329	TGFB1	Phase II	MR support
ENSG00000105855	ITGB8	Phase II	MR support
ENSG00000106991	ENG	Phase II	MR support
ENSG00000107968	MAP3K8	Phase II	MR support
ENSG00000108107	RPL28	Phase II	MR support
ENSG00000108298	RPL19	Phase II	MR support
ENSG00000108344	PSMD3	Phase II	MR support
ENSG00000110700	RPS13	Phase II	MR support
ENSG00000111144	LTA4H	Phase II	MR support
ENSG00000111275	ALDH2	Phase II	MR support
ENSG00000114391	RPL24	Phase II	MR support
ENSG00000115825	PRKD3	Phase II	MR support
ENSG00000116251	RPL22	Phase II	MR support
ENSG00000118181	RPS25	Phase II	MR support
ENSG00000120889	TNFRSF10B	Phase II	MR support
ENSG00000122406	RPL5	Phase II	MR support
ENSG00000123384	LRP1	Phase II	MR support
ENSG00000124614	RPS10	Phase II	MR support
ENSG00000124731	TREM1	Phase II	MR support
ENSG00000125510	OPRL1	Phase II	MR support
ENSG00000129084	PSMA1	Phase II	MR support
ENSG00000130598	TNNI2	Phase II	MR support
ENSG00000130702	LAMA5	Phase II	MR support
ENSG00000131408	NR1H2	Phase II	MR support
ENSG00000131981	LGALS3	Phase II	MR support
ENSG00000134013	LOXL2	Phase II	MR support
ENSG00000134250	NOTCH2	Phase II	MR support
ENSG00000134545	KLRC1	Phase II	MR support
ENSG00000135318	NT5E	Phase II	MR support
ENSG00000135605	TEC	Phase II	MR support
ENSG00000135862	LAMC1	Phase II	MR support
ENSG00000137154	RPS6	Phase II	MR support
ENSG00000137462	TLR2	Phase II	MR support
ENSG00000138160	KIF11	Phase II	MR support
ENSG00000139625	MAP3K12	Phase II	MR support
ENSG00000141564	RPTOR	Phase II	MR support
ENSG00000142173	COL6A2	Phase II	MR support
ENSG00000142507	PSMB6	Phase II	MR support
ENSG00000142534	RPS11	Phase II	MR support
ENSG00000142541	RPL13A	Phase II	MR support
ENSG00000142937	RPS8	Phase II	MR support
ENSG00000144713	RPL32	Phase II	MR support
ENSG00000145425	RPS3A	Phase II	MR support
ENSG00000149806	FAU	Phase II	MR support
ENSG00000154229	PRKCA	Phase II	MR support
ENSG00000161016	RPL8	Phase II	MR support
ENSG00000162244	RPL29	Phase II	MR support
ENSG00000163359	COL6A3	Phase II	MR support
ENSG00000163636	PSMD6	Phase II	MR support
ENSG00000163823	CCR1	Phase II	MR support
ENSG00000166483	WEE1	Phase II	MR support
ENSG00000167526	RPL13	Phase II	MR support
ENSG00000167780	SOAT2	Phase II	MR support
ENSG00000168918	INPP5D	Phase II	MR support
ENSG00000169684	CHRNA5	Phase II	MR support
ENSG00000169925	BRD3	Phase II	MR support
ENSG00000170889	RPS9	Phase II	MR support
ENSG00000171132	PRKCE	Phase II	MR support
ENSG00000171522	PTGER4	Phase II	MR support
ENSG00000171863	RPS7	Phase II	MR support
ENSG00000173273	TNKS	Phase II	MR support
ENSG00000173327	MAP3K11	Phase II	MR support
ENSG00000174444	RPL4	Phase II	MR support
ENSG00000174775	HRAS	Phase II	MR support
ENSG00000175166	PSMD2	Phase II	MR support
ENSG00000178562	CD28	Phase II	MR support
ENSG00000182774	RPS17	Phase II	MR support
ENSG00000183765	CHEK2	Phase II	MR support
ENSG00000184304	PRKD1	Phase II	MR support
ENSG00000184371	CSF1	Phase II	MR support
ENSG00000185324	CDK10	Phase II	MR support
ENSG00000185627	PSMD13	Phase II	MR support
ENSG00000186468	RPS23	Phase II	MR support
ENSG00000186868	MAPT	Phase II	MR support
ENSG00000188846	RPL14	Phase II	MR support
ENSG00000196126	HLA-DRB1	Phase II	MR support
ENSG00000196296	ATP2A1	Phase II	MR support
ENSG00000197728	RPS26	Phase II	MR support
ENSG00000197766	CFD	Phase II	MR support
ENSG00000197958	RPL12	Phase II	MR support
ENSG00000198502	HLA-DRB5	Phase II	MR support
ENSG00000198734	F5	Phase II	MR support
ENSG00000198755	RPL10A	Phase II	MR support
ENSG00000204262	COL5A2	Phase II	MR support
ENSG00000204264	PSMB8	Phase II	MR support
ENSG00000205560	CPT1B	Phase II	MR support
ENSG00000226979	LTA	Phase II	MR support
ENSG00000231500	RPS18	Phase II	MR support
ENSG00000239697	TNFSF12	Phase II	MR support
ENSG00000240065	PSMB9	Phase II	MR support
ENSG00000277791	PSMB3	Phase II	MR support
ENSG00000004468	CD38	Phase II	No MR support
ENSG00000008018	PSMB1	Phase II	No MR support
ENSG00000008988	RPS20	Phase II	No MR support
ENSG00000009724	MASP2	Phase II	No MR support
ENSG00000050555	LAMC3	Phase II	No MR support
ENSG00000050748	MAPK9	Phase II	No MR support
ENSG00000059758	CDK17	Phase II	No MR support
ENSG00000076555	ACACB	Phase II	No MR support
ENSG00000080573	COL5A3	Phase II	No MR support
ENSG00000081052	COL4A4	Phase II	No MR support
ENSG00000085563	ABCB1	Phase II	No MR support
ENSG00000085662	AKR1B1	Phase II	No MR support
ENSG00000096717	SIRT1	Phase II	No MR support
ENSG00000099341	PSMD8	Phase II	No MR support
ENSG00000099875	MKNK2	Phase II	No MR support
ENSG00000101188	NTSR1	Phase II	No MR support
ENSG00000101470	TNNC2	Phase II	No MR support
ENSG00000102854	MSLN	Phase II	No MR support
ENSG00000103222	ABCC1	Phase II	No MR support
ENSG00000105372	RPS19	Phase II	No MR support
ENSG00000105640	RPL18A	Phase II	No MR support
ENSG00000106211	HSPB1	Phase II	No MR support
ENSG00000106799	TGFBR1	Phase II	No MR support
ENSG00000107643	MAPK8	Phase II	No MR support
ENSG00000107854	TNKS2	Phase II	No MR support
ENSG00000109339	MAPK10	Phase II	No MR support
ENSG00000109475	RPL34	Phase II	No MR support
ENSG00000110330	BIRC2	Phase II	No MR support
ENSG00000111199	TRPV4	Phase II	No MR support
ENSG00000111537	IFNG	Phase II	No MR support
ENSG00000112306	RPS12	Phase II	No MR support
ENSG00000114739	ACVR2B	Phase II	No MR support
ENSG00000115020	PIKFYVE	Phase II	No MR support
ENSG00000115170	ACVR1	Phase II	No MR support
ENSG00000115268	RPS15	Phase II	No MR support
ENSG00000115414	FN1	Phase II	No MR support
ENSG00000115419	GLS	Phase II	No MR support
ENSG00000116044	NFE2L2	Phase II	No MR support
ENSG00000117594	HSD11B1	Phase II	No MR support
ENSG00000119699	TGFB3	Phase II	No MR support
ENSG00000124882	EREG	Phase II	No MR support
ENSG00000126262	FFAR2	Phase II	No MR support
ENSG00000126583	PRKCG	Phase II	No MR support
ENSG00000128602	SMO	Phase II	No MR support
ENSG00000129167	TPH1	Phase II	No MR support
ENSG00000130255	RPL36	Phase II	No MR support
ENSG00000130635	COL5A1	Phase II	No MR support
ENSG00000130758	MAP3K10	Phase II	No MR support
ENSG00000134419	RPS15A	Phase II	No MR support
ENSG00000134489	HRH4	Phase II	No MR support
ENSG00000136942	RPL35	Phase II	No MR support
ENSG00000137275	RIPK1	Phase II	No MR support
ENSG00000137752	CASP1	Phase II	No MR support
ENSG00000138326	RPS24	Phase II	No MR support
ENSG00000138685	FGF2	Phase II	No MR support
ENSG00000139193	CD27	Phase II	No MR support
ENSG00000139572	GPR84	Phase II	No MR support
ENSG00000140988	RPS2	Phase II	No MR support
ENSG00000141424	SLC39A6	Phase II	No MR support
ENSG00000141505	ASGR1	Phase II	No MR support
ENSG00000142156	COL6A1	Phase II	No MR support
ENSG00000142676	RPL11	Phase II	No MR support
ENSG00000143947	RPS27A	Phase II	No MR support
ENSG00000146070	PLA2G7	Phase II	No MR support
ENSG00000148154	UGCG	Phase II	No MR support
ENSG00000149273	RPS3	Phase II	No MR support
ENSG00000150782	IL18	Phase II	No MR support
ENSG00000151694	ADAM17	Phase II	No MR support
ENSG00000155111	CDK19	Phase II	No MR support
ENSG00000156482	RPL30	Phase II	No MR support
ENSG00000157184	CPT2	Phase II	No MR support
ENSG00000160223	ICOSLG	Phase II	No MR support
ENSG00000163235	TGFA	Phase II	No MR support
ENSG00000163558	PRKCI	Phase II	No MR support
ENSG00000163682	RPL9	Phase II	No MR support
ENSG00000163932	PRKCD	Phase II	No MR support
ENSG00000164171	ITGA2	Phase II	No MR support
ENSG00000164342	TLR3	Phase II	No MR support
ENSG00000164587	RPS14	Phase II	No MR support
ENSG00000167601	AXL	Phase II	No MR support
ENSG00000167965	MLST8	Phase II	No MR support
ENSG00000168028	RPSA	Phase II	No MR support
ENSG00000168229	PTGDR	Phase II	No MR support
ENSG00000169031	COL4A3	Phase II	No MR support
ENSG00000171502	COL24A1	Phase II	No MR support
ENSG00000173083	HPSE	Phase II	No MR support
ENSG00000173213	TUBB8B	Phase II	No MR support
ENSG00000174437	ATP2A2	Phase II	No MR support
ENSG00000175054	ATR	Phase II	No MR support
ENSG00000182175	RGMA	Phase II	No MR support
ENSG00000182871	COL18A1	Phase II	No MR support
ENSG00000182899	RPL35A	Phase II	No MR support
ENSG00000185664	PMEL	Phase II	No MR support
ENSG00000187554	TLR5	Phase II	No MR support
ENSG00000188822	CNR2	Phase II	No MR support
ENSG00000196569	LAMA2	Phase II	No MR support
ENSG00000196878	LAMB3	Phase II	No MR support
ENSG00000197405	C5AR1	Phase II	No MR support
ENSG00000197894	ADH5	Phase II	No MR support
ENSG00000198121	LPAR1	Phase II	No MR support
ENSG00000198242	RPL23A	Phase II	No MR support
ENSG00000198431	TXNRD1	Phase II	No MR support
ENSG00000213903	LTB4R	Phase II	No MR support
ENSG00000239961	LILRA4	Phase II	No MR support
ENSG00000248333	CDK11B	Phase II	No MR support
ENSG00000257365	FNTB	Phase II	No MR support
ENSG00000277443	MARCKS	Phase II	No MR support
ENSG00000278540	ACACA	Phase II	No MR support
ENSG00000003400	CASP10	Phase I	MR support
ENSG00000005882	PDK2	Phase I	MR support
ENSG00000026508	CD44	Phase I	MR support
ENSG00000049249	TNFRSF9	Phase I	MR support
ENSG00000059377	TBXAS1	Phase I	MR support
ENSG00000064012	CASP8	Phase I	MR support
ENSG00000072274	TFRC	Phase I	MR support
ENSG00000100030	MAPK1	Phase I	MR support
ENSG00000102882	MAPK3	Phase I	MR support
ENSG00000106327	TFR2	Phase I	MR support
ENSG00000109320	NFKB1	Phase I	MR support
ENSG00000115310	RTN4	Phase I	MR support
ENSG00000115604	IL18R1	Phase I	MR support
ENSG00000115607	IL18RAP	Phase I	MR support
ENSG00000116678	LEPR	Phase I	MR support
ENSG00000120915	EPHX2	Phase I	MR support
ENSG00000121989	ACVR2A	Phase I	MR support
ENSG00000125726	CD70	Phase I	MR support
ENSG00000132906	CASP9	Phase I	MR support
ENSG00000135679	MDM2	Phase I	MR support
ENSG00000137193	PIM1	Phase I	MR support
ENSG00000143167	GPA33	Phase I	MR support
ENSG00000149294	NCAM1	Phase I	MR support
ENSG00000152256	PDK1	Phase I	MR support
ENSG00000164305	CASP3	Phase I	MR support
ENSG00000165806	CASP7	Phase I	MR support
ENSG00000183813	CCR4	Phase I	MR support
ENSG00000187764	SEMA4D	Phase I	MR support
ENSG00000196776	CD47	Phase I	MR support
ENSG00000198355	PIM3	Phase I	MR support
ENSG00000204217	BMPR2	Phase I	MR support
ENSG00000004799	PDK4	Phase I	No MR support
ENSG00000048462	TNFRSF17	Phase I	No MR support
ENSG00000100652	SLC10A1	Phase I	No MR support
ENSG00000104921	FCER2	Phase I	No MR support
ENSG00000105835	NAMPT	Phase I	No MR support
ENSG00000106366	SERPINE1	Phase I	No MR support
ENSG00000107779	BMPR1A	Phase I	No MR support
ENSG00000113070	HBEGF	Phase I	No MR support
ENSG00000131203	IDO1	Phase I	No MR support
ENSG00000137757	CASP5	Phase I	No MR support
ENSG00000148400	NOTCH1	Phase I	No MR support
ENSG00000157240	FZD1	Phase I	No MR support
ENSG00000180340	FZD2	Phase I	No MR support
ENSG00000184584	STING1	Phase I	No MR support
ENSG00000185483	ROR1	Phase I	No MR support
ENSG00000197646	PDCD1LG2	Phase I	No MR support
ENSG00000198805	PNP	Phase I	No MR support
ENSG00000205213	LGR4	Phase I	No MR support
ENSG00000211699	TRGV3	Phase I	No MR support

### Sheet: 12-ti_support_stats
Maximum clinical development stage	Number of target-indication pairs reaching the phase & with MR support	Number of target-indication pairs not reaching the phase & with MR support	Number of target-indication pairs reaching the phase & without MR support	Number of target-indication pairs not reaching the phase & without MR support	Odds ratio of reaching the phase (with vs. without MR support)	95% lower confidence interval of the odds ratio (one-sided Fisher's exact test)	P-value fo reaching the phase given support (one-sided Fisher's exact test)
Phase I	20	839	580	39536	1.62488	1.06485	0.0297922
Phase II	44	815	1918	38198	1.07516	0.815122	0.34372
Phase III	31	828	1270	38846	1.14518	0.82127	0.257187
Phase I+	122	737	4346	35770	1.36244	1.14946	0.00146072
Phase II+	102	757	3766	36350	1.30054	1.08181	0.00959643
Phase III+	58	801	1848	38268	1.4994	1.17735	0.00318358
Approved	27	832	578	39538	2.2199	1.54664	0.000233391

### Sheet: 13-ti_drug_mr
Target ID (Ensembl Gene ID)	Indication ID (MONDO / EFO ID)	Drug ID (ChEMBL ID)	Gene name	Indication name	Drug name (drug with the most advanced clinical development stage for a given target-indication)	Drug mechanism of action	Drug type	Maximum clinical development stage	Lowest single-cell MR P-value across cell types	majority of MR direction of effect across cell types	Concordance between drug mechanism of action and majority MR direction of effect across cell types	Open Targets direct target-indication association score	Open Targets indirect target-indication association score	Open Targets evidence count
ENSG00000065989	EFO_0000676	CHEMBL514800	PDE4A	psoriasis	APREMILAST	Negative modulator	Small molecule	Approved	3.76302e-07	Undetermined	Undetermined		0.645824	362
ENSG00000073417	EFO_0001645	CHEMBL932	PDE8A	coronary artery disease	DIPYRIDAMOLE	Negative modulator	Small molecule	Approved	0.000309393	Positive	Concordant		0.553449	9
ENSG00000077238	MONDO_0004979	CHEMBL2108675	IL4R	asthma	DUPILUMAB	Negative modulator	Antibody	Approved	1.90379e-09	Negative	Discordant		0.742965	594
ENSG00000090266	MONDO_0005148	CHEMBL1431	NDUFB2	type 2 diabetes mellitus	METFORMIN	Negative modulator	Small molecule	Approved	0.00218538	Negative	Discordant	0.608809	0.608809	778
ENSG00000091831	EFO_0001065	CHEMBL691	ESR1	endometriosis	ETHINYL ESTRADIOL	Positive modulator	Small molecule	Approved	3.0008e-06	Negative	Concordant		0.671006	606
ENSG00000091831	MONDO_0007254	CHEMBL135	ESR1	breast cancer	ESTRADIOL	Positive modulator	Small molecule	Approved	2.32492e-16	Negative	Concordant		0.855155	53458
ENSG00000113525	MONDO_0004979	CHEMBL2108429	IL5	asthma	MEPOLIZUMAB	Negative modulator	Antibody	Approved	2.96424e-11	Positive	Concordant		0.643764	3032
ENSG00000115232	EFO_0000384	CHEMBL1743087	ITGA4	Crohn's disease	VEDOLIZUMAB	Negative modulator	Antibody	Approved	1.01697e-06	Positive	Concordant	0.714181	0.714181	78
ENSG00000115232	EFO_0000729	CHEMBL1743087	ITGA4	ulcerative colitis	VEDOLIZUMAB	Negative modulator	Antibody	Approved	6.30563e-05	Negative	Discordant	0.603131	0.603131	76
ENSG00000123416	MONDO_0008315	CHEMBL92	TUBA1B	prostate cancer	DOCETAXEL ANHYDROUS	Other	Small molecule	Approved	2.12204e-09	Positive	Undetermined		0.582171	392
ENSG00000134460	MONDO_0005301	CHEMBL1201605	IL2RA	multiple sclerosis	DACLIZUMAB	Negative modulator	Antibody	Approved	4.1312e-06	Negative	Discordant		0.665444	261
ENSG00000137806	MONDO_0005148	CHEMBL1703	NDUFAF1	type 2 diabetes mellitus	METFORMIN HYDROCHLORIDE	Negative modulator	Small molecule	Approved	0.000106658	Positive	Concordant	0.602265	0.602265	777
ENSG00000138735	EFO_0001645	CHEMBL932	PDE5A	coronary artery disease	DIPYRIDAMOLE	Negative modulator	Small molecule	Approved	1.48454e-05	Negative	Discordant		0.673575	81
ENSG00000140443	MONDO_0008315	CHEMBL313972	IGF1R	prostate cancer	MASOPROCOL	Negative modulator	Small molecule	Approved	4.28013e-06	Negative	Discordant		0.568478	349
ENSG00000141736	MONDO_0005575	CHEMBL4298025	ERBB2	colorectal cancer	ZENOCUTUZUMAB	Negative modulator	Antibody	Approved	4.31674e-05	Positive	Concordant		0.744579	2092
ENSG00000142166	MONDO_0005301	CHEMBL1201563	IFNAR1	multiple sclerosis	INTERFERON BETA-1B	Positive modulator	Protein	Approved	9.74393e-05	Positive	Discordant		0.604959	180
ENSG00000142192	MONDO_0004975	CHEMBL3833321	APP	Alzheimer disease	LECANEMAB	Negative modulator	Antibody	Approved	1.99184e-05	Negative	Discordant		0.869649	25184
ENSG00000154678	EFO_0001645	CHEMBL932	PDE1C	coronary artery disease	DIPYRIDAMOLE	Negative modulator	Small molecule	Approved	0.000174053	Positive	Concordant		0.550437	11
ENSG00000167552	MONDO_0008315	CHEMBL92	TUBA1A	prostate cancer	DOCETAXEL ANHYDROUS	Other	Small molecule	Approved	3.69251e-07	Positive	Undetermined		0.578969	382
ENSG00000167553	MONDO_0008315	CHEMBL1201748	TUBA1C	prostate cancer	CABAZITAXEL	Negative modulator	Small molecule	Approved	7.46547e-08	Positive	Concordant		0.670362	400
ENSG00000168653	MONDO_0005148	CHEMBL1703	NDUFS5	type 2 diabetes mellitus	METFORMIN HYDROCHLORIDE	Negative modulator	Small molecule	Approved	1.93676e-08	Positive	Concordant	0.602265	0.602265	777
ENSG00000170989	MONDO_0005301	CHEMBL314854	S1PR1	multiple sclerosis	FINGOLIMOD	Positive modulator	Small molecule	Approved	1.02781e-05	Negative	Concordant		0.607097	476
ENSG00000171105	MONDO_0005148	CHEMBL2104391	INSR	type 2 diabetes mellitus	INSULIN DETEMIR	Positive modulator	Protein	Approved	1.44406e-07	Negative	Concordant		0.783584	1854
ENSG00000176890	MONDO_0005575	CHEMBL1773	TYMS	colorectal cancer	CAPECITABINE	Negative modulator	Small molecule	Approved	0.000309244	Positive	Concordant		0.645225	1971
ENSG00000177663	EFO_0000676	CHEMBL1742996	IL17RA	psoriasis	BRODALUMAB	Negative modulator	Antibody	Approved	1.54893e-05	Positive	Concordant		0.683237	268
ENSG00000180739	EFO_0000729	CHEMBL3989933	S1PR5	ulcerative colitis	ETRASIMOD ARGININE	Other	Small molecule	Approved	0.000180666	Positive	Undetermined	0.568387	0.568387	51
ENSG00000204681	MONDO_0005301	CHEMBL701	GABBR1	multiple sclerosis	BACLOFEN	Positive modulator	Small molecule	Approved	5.45518e-08	Negative	Concordant	0.570312	0.570312	13
ENSG00000013725	MONDO_0005147	CHEMBL1743033	CD6	type 1 diabetes mellitus	ITOLIZUMAB	Negative modulator	Antibody	Phase III	3.68844e-06	Negative	Discordant	0.380307	0.380307	8
ENSG00000048052	MONDO_0005148	CHEMBL483254	HDAC9	type 2 diabetes mellitus	PANOBINOSTAT	Negative modulator	Small molecule	Phase III	2.81605e-05	Positive	Concordant	0.528376	0.528376	79
ENSG00000066468	MONDO_0007254	CHEMBL377300	FGFR2	breast cancer	BRIVANIB	Negative modulator	Small molecule	Phase III	1.34774e-18	Undetermined	Undetermined		0.765805	773
ENSG00000087237	EFO_0001645	CHEMBL1800807	CETP	coronary artery disease	ANACETRAPIB	Negative modulator	Small molecule	Phase III	5.98218e-05	Positive	Concordant		0.641924	393
ENSG00000096968	EFO_0000384	CHEMBL3622821	JAK2	Crohn's disease	UPADACITINIB	Negative modulator	Small molecule	Phase III	0.000227822	Positive	Concordant		0.571562	56
ENSG00000100368	EFO_0000384	CHEMBL1201670	CSF2RB	Crohn's disease	SARGRAMOSTIM	Positive modulator	Protein	Phase III	7.48008e-05	Negative	Concordant	0.503163	0.503163	18
ENSG00000111424	EFO_0000389	CHEMBL1536	VDR	cutaneous melanoma	ERGOCALCIFEROL	Positive modulator	Small molecule	Phase III	4.13683e-05	Negative	Concordant		0.266727	28
ENSG00000117461	MONDO_0007254	CHEMBL2387080	PIK3R3	breast cancer	TASELISIB	Negative modulator	Small molecule	Phase III	7.19929e-06	Positive	Concordant		0.51964	80
ENSG00000121807	MONDO_0100096	CHEMBL2110727	CCR2	COVID-19	CENICRIVIROC	Negative modulator	Small molecule	Phase III	8.03003e-14	Negative	Discordant	0.37246	0.37246	105
ENSG00000126351	MONDO_0002009	CHEMBL1544	THRA	major depressive disorder	LIOTHYRONINE	Positive modulator	Small molecule	Phase III	4.50455e-06	Positive	Discordant	0.322788	0.322788	6
ENSG00000130414	MONDO_0004985	CHEMBL1431	NDUFA10	bipolar disorder	METFORMIN	Negative modulator	Small molecule	Phase III	0.000391435	Negative	Discordant	0.259017	0.259017	1
ENSG00000131495	MONDO_0005090	CHEMBL1431	NDUFA2	schizophrenia	METFORMIN	Negative modulator	Small molecule	Phase III	1.16576e-05	Negative	Discordant	0.275578	0.275578	11
ENSG00000134460	EFO_0000389	CHEMBL1201438	IL2RA	cutaneous melanoma	ALDESLEUKIN	Positive modulator	Protein	Phase III	7.15666e-05	Positive	Discordant	0.427024	0.427024	54
ENSG00000134460	MONDO_0005147	CHEMBL1201439	IL2RA	type 1 diabetes mellitus	BASILIXIMAB	Negative modulator	Antibody	Phase III	4.22864e-18	Negative	Discordant		0.622996	482
ENSG00000138613	MONDO_0004975	CHEMBL520733	APH1B	Alzheimer disease	SEMAGACESTAT	Negative modulator	Small molecule	Phase III	8.00918e-14	Positive	Concordant		0.609758	60
ENSG00000142166	MONDO_0100096	CHEMBL1201562	IFNAR1	COVID-19	INTERFERON BETA-1A	Positive modulator	Protein	Phase III	4.34029e-08	Negative	Concordant	0.404738	0.404738	79
ENSG00000143387	MONDO_0008315	CHEMBL481611	CTSK	prostate cancer	ODANACATIB	Negative modulator	Small molecule	Phase III	7.75858e-08	Negative	Discordant		0.278923	42
ENSG00000151366	MONDO_0005090	CHEMBL1431	NDUFC2	schizophrenia	METFORMIN	Negative modulator	Small molecule	Phase III	0.000316301	Positive	Concordant	0.269161	0.269161	6
ENSG00000159110	MONDO_0100096	CHEMBL1201562	IFNAR2	COVID-19	INTERFERON BETA-1A	Positive modulator	Protein	Phase III	4.02847e-12	Positive	Discordant	0.642518	0.642518	217
ENSG00000159640	MONDO_0005148	CHEMBL1581	ACE	type 2 diabetes mellitus	PERINDOPRIL	Negative modulator	Small molecule	Phase III	2.71534e-05	Positive	Concordant	0.533449	0.533449	1203
ENSG00000162434	MONDO_0100096	CHEMBL221959	JAK1	COVID-19	TOFACITINIB	Negative modulator	Small molecule	Phase III	4.92197e-06	Positive	Concordant	0.551295	0.551295	210
ENSG00000163599	EFO_0000389	CHEMBL1789844	CTLA4	cutaneous melanoma	IPILIMUMAB	Negative modulator	Antibody	Phase III	2.98162e-12	Positive	Concordant		0.474336	120
ENSG00000164182	MONDO_0005090	CHEMBL1431	NDUFAF2	schizophrenia	METFORMIN	Negative modulator	Small molecule	Phase III	0.000230267	Positive	Concordant	0.296337	0.296337	7
ENSG00000164182	MONDO_0005147	CHEMBL1431	NDUFAF2	type 1 diabetes mellitus	METFORMIN	Negative modulator	Small molecule	Phase III	0.000118913	Positive	Concordant	0.391228	0.391228	8
ENSG00000168653	MONDO_0004985	CHEMBL1431	NDUFS5	bipolar disorder	METFORMIN	Negative modulator	Small molecule	Phase III	0.000142276	Positive	Concordant	0.259017	0.259017	1
ENSG00000168653	MONDO_0005090	CHEMBL1431	NDUFS5	schizophrenia	METFORMIN	Negative modulator	Small molecule	Phase III	0.00013963	Negative	Discordant		0.28629	7
ENSG00000169032	EFO_0000389	CHEMBL2105741	MAP2K1	cutaneous melanoma	TRAMETINIB DIMETHYL SULFOXIDE	Negative modulator	Small molecule	Phase III	1.4826e-07	Negative	Discordant		0.6773	37
ENSG00000180739	EFO_0000384	CHEMBL3707247	S1PR5	Crohn's disease	OZANIMOD	Other	Small molecule	Phase III	0.000409196	Positive	Undetermined	0.385214	0.385214	13
ENSG00000184752	MONDO_0005575	CHEMBL1431	NDUFA12	colorectal cancer	METFORMIN	Negative modulator	Small molecule	Phase III	8.35155e-05	Negative	Discordant		0.369666	13
ENSG00000188389	EFO_0000389	CHEMBL3137343	PDCD1	cutaneous melanoma	PEMBROLIZUMAB	Negative modulator	Antibody	Phase III	0.00103685	Negative	Discordant		0.412025	395
ENSG00000243646	MONDO_0100096	CHEMBL2108723	IL10RB	COVID-19	PEGINTERFERON LAMBDA-1A	Positive modulator	Unknown	Phase III	3.39221e-17	Positive	Discordant	0.576066	0.576066	81
ENSG00000048392	EFO_0000389	CHEMBL1096882	RRM2B	cutaneous melanoma	FLUDARABINE PHOSPHATE	Negative modulator	Small molecule	Phase II	0.000708155	Positive	Concordant	0.112908	0.112908	10
ENSG00000065675	EFO_0000676	CHEMBL565612	PRKCQ	psoriasis	SOTRASTAURIN	Negative modulator	Small molecule	Phase II	7.68363e-05	Positive	Concordant	0.0995634	0.0995634	22
ENSG00000065989	EFO_0000384	CHEMBL332750	PDE4A	Crohn's disease	TETOMILAST	Negative modulator	Small molecule	Phase II	1.65007e-08	Undetermined	Undetermined	0.221653	0.221653	9
ENSG00000065989	EFO_0000685	CHEMBL932	PDE4A	rheumatoid arthritis	DIPYRIDAMOLE	Negative modulator	Small molecule	Phase II	0.000203853	Undetermined	Undetermined		0.603691	197
ENSG00000065989	EFO_0003767	CHEMBL628	PDE4A	inflammatory bowel disease	PENTOXIFYLLINE	Negative modulator	Small molecule	Phase II	3.33503e-08	Undetermined	Undetermined		0.412808	92
ENSG00000065989	MONDO_0005301	CHEMBL19449	PDE4A	multiple sclerosis	IBUDILAST	Negative modulator	Small molecule	Phase II	3.38456e-07	Undetermined	Undetermined		0.106593	20
ENSG00000072694	MONDO_0007915	CHEMBL4298134	FCGR2B	systemic lupus erythematosus	OBEXELIMAB	Negative modulator	Antibody	Phase II	0.00038581	Negative	Discordant		0.461427	320
ENSG00000074966	EFO_0000685	CHEMBL4085457	TXK	rheumatoid arthritis	RITLECITINIB	Negative modulator	Small molecule	Phase II	4.54587e-06	Negative	Discordant	0.154412	0.154412	8
ENSG00000100519	MONDO_0008315	CHEMBL5315122	PSMC6	prostate cancer	BORTEZOMIB D-MANNITOL	Negative modulator	Small molecule	Phase II	9.8091e-05	Positive	Concordant		0.0927199	24
ENSG00000101017	EFO_0000685	CHEMBL4298210	CD40	rheumatoid arthritis	ISCALIMAB	Negative modulator	Antibody	Phase II	1.20288e-07	Positive	Concordant		0.596956	236
ENSG00000104783	MONDO_0004975	CHEMBL405821	KCNN4	Alzheimer disease	SENICAPOC	Negative modulator	Small molecule	Phase II	1.97136e-05	Negative	Discordant	0.114745	0.114745	31
ENSG00000113263	EFO_0000389	CHEMBL1201733	ITK	cutaneous melanoma	PAZOPANIB HYDROCHLORIDE	Negative modulator	Small molecule	Phase II	5.71994e-05	Positive	Concordant		0.292022	8
ENSG00000113263	MONDO_0005147	CHEMBL4085457	ITK	type 1 diabetes mellitus	RITLECITINIB	Negative modulator	Small molecule	Phase II	0.000115027	Negative	Discordant	0.0754851	0.0754851	2
ENSG00000113448	MONDO_0005148	CHEMBL193240	PDE4D	type 2 diabetes mellitus	ROFLUMILAST	Negative modulator	Small molecule	Phase II	0.00239713	Positive	Concordant	0.0944278	0.0944278	10
ENSG00000114013	MONDO_0005301	CHEMBL1201823	CD86	multiple sclerosis	ABATACEPT	Negative modulator	Protein	Phase II	9.22659e-12	Undetermined	Undetermined		0.527535	36
ENSG00000117461	MONDO_0008315	CHEMBL4297181	PIK3R3	prostate cancer	SAMOTOLISIB	Negative modulator	Small molecule	Phase II	6.75221e-06	Negative	Discordant		0.359636	18
ENSG00000123416	MONDO_0005575	CHEMBL3545252	TUBA1B	colorectal cancer	DOCETAXEL	Negative modulator	Small molecule	Phase II	0.000308816	Negative	Discordant		0.240729	28
ENSG00000132155	MONDO_0005147	CHEMBL1336	RAF1	type 1 diabetes mellitus	SORAFENIB	Negative modulator	Small molecule	Phase II	0.000212083	Negative	Discordant	0.0751151	0.0751151	3
ENSG00000134460	EFO_0000384	CHEMBL1201438	IL2RA	Crohn's disease	ALDESLEUKIN	Positive modulator	Protein	Phase II	1.62799e-06	Positive	Discordant		0.492553	72
ENSG00000134460	MONDO_0004979	CHEMBL1201605	IL2RA	asthma	DACLIZUMAB	Negative modulator	Antibody	Phase II	5.04444e-06	Positive	Concordant		0.527347	312
ENSG00000135605	EFO_0000685	CHEMBL4085457	TEC	rheumatoid arthritis	RITLECITINIB	Negative modulator	Small molecule	Phase II	1.75338e-06	Negative	Discordant	0.406554	0.406554	6
ENSG00000136244	MONDO_0004979	CHEMBL1743071	IL6	asthma	SIRUKUMAB	Negative modulator	Antibody	Phase II	7.73435e-07	Positive	Concordant		0.586689	1313
ENSG00000136573	MONDO_0008315	CHEMBL1421	BLK	prostate cancer	DASATINIB ANHYDROUS	Negative modulator	Small molecule	Phase II	0.000613596	Negative	Discordant		0.300419	12
ENSG00000158748	MONDO_0004985	CHEMBL243712	HTR6	bipolar disorder	AMISULPRIDE	Negative modulator	Small molecule	Phase II	9.91262e-05	Negative	Discordant		0.24706	6
ENSG00000159640	MONDO_0004975	CHEMBL1581	ACE	Alzheimer disease	PERINDOPRIL	Negative modulator	Small molecule	Phase II	2.33688e-06	Negative	Discordant		0.634927	626
ENSG00000163599	EFO_0002618	CHEMBL1789844	CTLA4	pancreatic carcinoma	IPILIMUMAB	Negative modulator	Antibody	Phase II	1.43043e-08	Positive	Concordant		0.308303	81
ENSG00000163823	EFO_0000685	CHEMBL3334824	CCR1	rheumatoid arthritis	BMS-817399	Negative modulator	Small molecule	Phase II	0.000241232	Positive	Concordant		0.136097	78
ENSG00000166501	EFO_0000729	CHEMBL565612	PRKCB	ulcerative colitis	SOTRASTAURIN	Negative modulator	Small molecule	Phase II	1.49113e-05	Negative	Discordant	0.489302	0.489302	20
ENSG00000167553	EFO_0000389	CHEMBL553025	TUBA1C	cutaneous melanoma	VINORELBINE	Negative modulator	Small molecule	Phase II	0.00110998	Positive	Concordant	0.111881	0.111881	7
ENSG00000169684	MONDO_0005090	CHEMBL127071	CHRNA5	schizophrenia	POZANICLINE	Positive modulator	Small molecule	Phase II	3.60951e-06	Positive	Discordant	0.239394	0.239394	43
ENSG00000170175	MONDO_0008315	CHEMBL1201244	CHRNB1	prostate cancer	ROCURONIUM	Negative modulator	Small molecule	Phase II	8.95448e-06	Positive	Concordant	0.0767802	0.0767802	2
ENSG00000180739	EFO_0003767	CHEMBL3358920	S1PR5	inflammatory bowel disease	ETRASIMOD	Other	Small molecule	Phase II	3.73522e-05	Positive	Undetermined		0.573069	63
ENSG00000180739	MONDO_0100096	CHEMBL314854	S1PR5	COVID-19	FINGOLIMOD	Positive modulator	Small molecule	Phase II	1.33164e-05	Negative	Concordant	0.0934313	0.0934313	3
ENSG00000184752	EFO_0001645	CHEMBL1431	NDUFA12	coronary artery disease	METFORMIN	Negative modulator	Small molecule	Phase II	0.000112496	Positive	Concordant		0.38941	9
ENSG00000186716	EFO_0000389	CHEMBL255863	BCR	cutaneous melanoma	NILOTINIB	Negative modulator	Small molecule	Phase II	0.00116218	Negative	Discordant		0.286384	9
ENSG00000186827	MONDO_0004979	CHEMBL4594567	TNFRSF4	asthma	ROCATINLIMAB	Negative modulator	Antibody	Phase II	8.7549e-06	Negative	Discordant		0.114013	49
ENSG00000196126	EFO_0000574	CHEMBL2108252	HLA-DRB1	lymphoma	APOLIZUMAB	Negative modulator	Antibody	Phase II	8.10075e-09	Positive	Concordant		0.122278	155
ENSG00000197122	EFO_0000389	CHEMBL1421	SRC	cutaneous melanoma	DASATINIB ANHYDROUS	Negative modulator	Small molecule	Phase II	0.000256142	Positive	Concordant		0.366558	9
ENSG00000198502	EFO_0000574	CHEMBL2108252	HLA-DRB5	lymphoma	APOLIZUMAB	Negative modulator	Antibody	Phase II	4.57081e-10	Negative	Discordant		0.105569	19
ENSG00000204681	MONDO_0005090	CHEMBL112797	GABBR1	schizophrenia	SGS-742	Negative modulator	Small molecule	Phase II	7.81594e-11	Negative	Discordant		0.0894916	36
ENSG00000226979	EFO_0000685	CHEMBL1742988	LTA	rheumatoid arthritis	BAMINERCEPT	Negative modulator	Protein	Phase II	6.03078e-06	Positive	Concordant		0.410208	99
ENSG00000240065	MONDO_0008315	CHEMBL5315122	PSMB9	prostate cancer	BORTEZOMIB D-MANNITOL	Negative modulator	Small molecule	Phase II	4.25878e-05	Positive	Concordant		0.0892305	9
ENSG00000254087	MONDO_0008315	CHEMBL206834	LYN	prostate cancer	BAFETINIB	Negative modulator	Small molecule	Phase II	0.00117417	Positive	Concordant		0.360639	38
ENSG00000278195	MONDO_0005147	CHEMBL1823872	SSTR3	type 1 diabetes mellitus	SOMATOSTATIN	Positive modulator	Protein	Phase II	7.75842e-05	Undetermined	Undetermined	0.0856038	0.0856038	4
ENSG00000041357	EFO_0000702	CHEMBL451887	PSMA4	small cell lung carcinoma	CARFILZOMIB	Negative modulator	Protein	Phase I	1.32309e-08	Positive	Concordant	0.0914462	0.0914462	9
ENSG00000072694	EFO_0000685	CHEMBL4298134	FCGR2B	rheumatoid arthritis	OBEXELIMAB	Negative modulator	Antibody	Phase I	1.64228e-05	Positive	Concordant		0.146387	76
ENSG00000091831	MONDO_0005148	CHEMBL135	ESR1	type 2 diabetes mellitus	ESTRADIOL	Positive modulator	Small molecule	Phase I	0.000628846	Negative	Concordant	0.363209	0.363209	201
ENSG00000096968	EFO_0003767	CHEMBL3301607	JAK2	inflammatory bowel disease	FILGOTINIB	Negative modulator	Small molecule	Phase I	0.000114752	Positive	Concordant		0.682142	333
ENSG00000101017	EFO_0000389	CHEMBL4297718	CD40	cutaneous melanoma	CD40 LIGAND	Positive modulator	Unknown	Phase I	0.00123501	Negative	Concordant	0.0667432	0.0667432	4
ENSG00000109320	MONDO_0005148	CHEMBL3786673	NFKB1	type 2 diabetes mellitus	EDASALONEXENT	Negative modulator	Small molecule	Phase I	7.62246e-07	Positive	Concordant	0.111328	0.111328	751
ENSG00000113448	MONDO_0005090	CHEMBL628	PDE4D	schizophrenia	PENTOXIFYLLINE	Negative modulator	Small molecule	Phase I	0.000382994	Undetermined	Undetermined	0.0692202	0.0692202	25
ENSG00000113525	EFO_0000274	CHEMBL2108429	IL5	atopic eczema	MEPOLIZUMAB	Negative modulator	Antibody	Phase I	4.12401e-05	Positive	Concordant	0.0462078	0.0462078	133
ENSG00000115232	EFO_0003767	CHEMBL1743087	ITGA4	inflammatory bowel disease	VEDOLIZUMAB	Negative modulator	Antibody	Phase I	7.78687e-08	Positive	Concordant		0.73664	190
ENSG00000115594	MONDO_0004979	CHEMBL1201570	IL1R1	asthma	ANAKINRA	Negative modulator	Protein	Phase I	1.27664e-05	Positive	Concordant		0.440204	68
ENSG00000120915	EFO_0000341	CHEMBL3818875	EPHX2	chronic obstructive pulmonary disease	GSK2256294	Negative modulator	Small molecule	Phase I	4.10865e-07	Negative	Discordant		0.163981	37
ENSG00000126351	MONDO_0005301	CHEMBL1201119	THRA	multiple sclerosis	LIOTHYRONINE SODIUM	Positive modulator	Small molecule	Phase I	4.01901e-05	Positive	Discordant		0.0503645	3
ENSG00000137731	MONDO_0005148	CHEMBL1751	FXYD2	type 2 diabetes mellitus	DIGOXIN	Negative modulator	Small molecule	Phase I	0.000211075	Undetermined	Undetermined	0.499763	0.499763	23
ENSG00000142166	EFO_0000384	CHEMBL1201562	IFNAR1	Crohn's disease	INTERFERON BETA-1A	Positive modulator	Protein	Phase I	1.29448e-06	Positive	Discordant	0.0381074	0.0381074	4
ENSG00000143167	MONDO_0005575	CHEMBL2109293	GPA33	colorectal cancer	KRN-330	Other	Unknown	Phase I	7.78866e-05	Negative	Undetermined		0.0980523	123
ENSG00000163636	MONDO_0007254	CHEMBL3545432	PSMD6	breast cancer	IXAZOMIB CITRATE	Negative modulator	Small molecule	Phase I	0.000286287	Negative	Discordant		0.205792	9
ENSG00000178562	EFO_0000685	CHEMBL2109250	CD28	rheumatoid arthritis	TGN-1412	Positive modulator	Unknown	Phase I	6.81655e-06	Positive	Discordant		0.222164	294
ENSG00000183813	MONDO_0004979	CHEMBL1743041	CCR4	asthma	MOGAMULIZUMAB	Other	Antibody	Phase I	2.27716e-07	Undetermined	Undetermined		0.374908	143
ENSG00000187764	EFO_0000389	CHEMBL4297884	SEMA4D	cutaneous melanoma	PEPINEMAB	Negative modulator	Antibody	Phase I	8.67815e-05	Positive	Concordant	0.0389914	0.0389914	3
ENSG00000187764	MONDO_0005301	CHEMBL4297884	SEMA4D	multiple sclerosis	PEPINEMAB	Negative modulator	Antibody	Phase I	0.000100936	Negative	Discordant		0.0524833	22

### Sheet: 14-otp_power
Maximum drug development phase for target-indicaiton (T-I) pairs	Number of total T-I pairs under analysis	Number of T-I pairs with concordant observed MoA and MR-predicted effect	Concordance rate	Sample multiplier	Number of projected total T-I pairs	Number of projected concordant T-I pairs, assuming the same concordance rate	P-value for enrichment (one-sided binomial test)	Estimated statistical power (one-sided binomial test)
Phase I	16	10	0.625	1	16	10	0.227249	0.222604
Phase I	16	10	0.625	2	32	20	0.107664	0.29608
Phase I	16	10	0.625	3	48	30	0.0557014	0.445707
Phase I	16	10	0.625	4	64	40	0.0299706	0.555502
Phase I	16	10	0.625	5	80	50	0.0164963	0.720189
Phase II	37	19	0.513514	1	37	19	0.5	0.0686508
Phase II	37	19	0.513514	2	74	38	0.45378	0.0648437
Phase II	37	19	0.513514	3	111	57	0.424775	0.0768987
Phase II	37	19	0.513514	4	148	76	0.40266	0.0808518
Phase II	37	19	0.513514	5	185	95	0.384393	0.0809585
Phase III	29	15	0.517241	1	29	15	0.5	0.0459843
Phase III	29	15	0.517241	2	58	30	0.447842	0.0736453
Phase III	29	15	0.517241	3	87	45	0.415187	0.0812043
Phase III	29	15	0.517241	4	116	60	0.39037	0.0814321
Phase III	29	15	0.517241	5	145	75	0.369941	0.106135
Approved	23	15	0.652174	1	23	15	0.10502	0.422167
Approved	23	15	0.652174	2	46	30	0.027038	0.567479
Approved	23	15	0.652174	3	69	45	0.00771615	0.812569
Approved	23	15	0.652174	4	92	60	0.00230455	0.884887
Approved	23	15	0.652174	5	115	75	0.000706479	0.950475

### Sheet: 15-otp_by_evidence
Group of target-indication pairs	Number of target-indication pairs in Open Targets supported by MR	Number of target-indication pairs in Open Targets not supported by MR	Median Open Targets association score for target-indication pairs supported by MR	Median Open Targets association score for target-indication pairs not supported by MR	P value for median difference (Wilcoxon signed-rank test)
All target-indication pairs	122	4213	0.262954	0.397983	2.9001e-08
Target-indication pairs with genetic evidence	73	267	0.412995	0.503163	0.193367
Target-indication pairs without genetic evidence	49	3946	0.259017	0.269161	0.614562

### Sheet: 16-crohns_summary
Gene	EnsemblID	Cell Type	Single SNP beta MR	Signed log10 P MR	P Multi-SNP MR	P HEIDI	Cochran's Q	P Σy MRLink2	Single-variant COLOC PP H4	Multi-variant COLOC PP H4	Discordant MR Effect Between Cell Types	MAGMA	Bulk eQTLGen MR	Systematic Review	95th Pctl Open Targets	IBD metaGWAS Nearest Gene	Drug Target	TNF Pathway	IL23 Pathway	Integrin Pathway	Any Literature Annotation	Differentially Expressed in Matched Major Cell Type (Kong et al., 2023)
A2M	ENSG00000175899	CD4 Naive	0.110099	7.5563	2.77776e-08	0.00751949	0.0758119	0.113131	0.32512	0.980302	FALSE	FALSE	FALSE	FALSE	FALSE	FALSE	FALSE	FALSE	FALSE	FALSE	FALSE	FALSE
A2M	ENSG00000175899	CD8 Naive	0.131857	5.83796	1.45226e-06	0.00793617	0.112462	0.0503809	0.328836	0.975779	FALSE	FALSE	FALSE	FALSE	FALSE	FALSE	FALSE	FALSE	FALSE	FALSE	FALSE	FALSE
A2M	ENSG00000175899	Treg	0.113155	6.93505	1.16132e-07	0.0208655	0.371396	0.30598	0.328549	0.976384	FALSE	FALSE	FALSE	FALSE	FALSE	FALSE	FALSE	FALSE	FALSE	FALSE	FALSE	FALSE
A2M-AS1	ENSG00000245105	CD4 Naive	0.108041	6.34409	4.52801e-07	0.0336587	0.0310536	0.239108	0.26385	0.985746	FALSE	FALSE	FALSE	FALSE	FALSE	FALSE	FALSE	FALSE	FALSE	FALSE	FALSE	FALSE
A2M-AS1	ENSG00000245105	CD8 Naive	0.148013	5.57338	2.67065e-06	0.0267416	0.255013	0.29497	0.357848	0.984673	FALSE	FALSE	FALSE	FALSE	FALSE	FALSE	FALSE	FALSE	FALSE	FALSE	FALSE	FALSE
A2M-AS1	ENSG00000245105	Treg	0.153873	6.46072	3.46165e-07	0.0571153	0.474823	0.466417	0.348754	0.972487	FALSE	FALSE	FALSE	FALSE	FALSE	FALSE	FALSE	FALSE	FALSE	FALSE	FALSE	FALSE
ABO	ENSG00000175164	cDC2	-0.0940943	-3.58266	0.000261419	0.0411819		0.256028	0.906103		FALSE	TRUE	FALSE	FALSE	TRUE	TRUE	FALSE	FALSE	FALSE	FALSE	TRUE	FALSE
ADCY3	ENSG00000138031	CD4 Naive	-0.577503	-8.85418	1.399e-09	0.0132775	0.379374	0.0916264	0.968147	0.960542	FALSE	TRUE	TRUE	FALSE	TRUE	FALSE	FALSE	FALSE	FALSE	FALSE	TRUE	FALSE
ADCY3	ENSG00000138031	CD4 TCM	-0.812402	-8.95182	1.11732e-09	0.0062425	0.34806	0.0346578	0.968659	0.960907	FALSE	TRUE	TRUE	FALSE	TRUE	FALSE	FALSE	FALSE	FALSE	FALSE	TRUE	FALSE
ADCY3	ENSG00000138031	CD4 TEM	-1.04991	-5.13332	7.35663e-06	0.336778		0.534172	0.968361	0.966455	FALSE	TRUE	TRUE	FALSE	TRUE	FALSE	FALSE	FALSE	FALSE	FALSE	TRUE	FALSE
ADCY3	ENSG00000138031	CD8 TCM	-1.13924	-5.16437	6.84901e-06	0.0567467		0.149389	0.915848	0.891486	FALSE	TRUE	TRUE	FALSE	TRUE	FALSE	FALSE	FALSE	FALSE	FALSE	TRUE	FALSE
ADCY7	ENSG00000121281	B intermediate	-0.703229	-5.92694	1.18319e-06	0.00211923	0.570648	3.29678e-16	6.47177e-09	0.965441	FALSE	TRUE	TRUE	FALSE	FALSE	FALSE	FALSE	FALSE	FALSE	FALSE	FALSE	FALSE
ADCY7	ENSG00000121281	CD4 CTL	-0.720483	-8.97383	1.06212e-09	0.0830516	0.00541831	9.36356e-23	9.11e-09	0.975093	FALSE	TRUE	TRUE	FALSE	FALSE	FALSE	FALSE	FALSE	FALSE	FALSE	FALSE	FALSE
ADCY7	ENSG00000121281	NK Proliferating	-0.691229	-5.50542	3.12305e-06	0.127889		4.70554e-07	2.66231e-07	0.974725	FALSE	TRUE	TRUE	FALSE	FALSE	FALSE	FALSE	FALSE	FALSE	FALSE	FALSE	FALSE
ADCY9	ENSG00000162104	cDC2	-0.302927	-4.31767	4.812e-05	0.505001	0.65411	0.979186	0.959184		FALSE	FALSE	TRUE	FALSE	FALSE	FALSE	FALSE	FALSE	FALSE	FALSE	FALSE	FALSE
ANKRD55	ENSG00000164512	CD14 Mono	-0.409328	-3.93462	0.000116246	0.672155		0.999988	0.996778		TRUE	FALSE	TRUE	FALSE	TRUE	TRUE	FALSE	FALSE	FALSE	FALSE	TRUE	FALSE
ANKRD55	ENSG00000164512	CD8 Naive	0.38581	4.1855	6.52379e-05	0.0773058	0.000412025	0.000363963	0.897223		TRUE	FALSE	TRUE	FALSE	TRUE	TRUE	FALSE	FALSE	FALSE	FALSE	TRUE	FALSE
ATG16L1	ENSG00000085978	CD4 TCM	7.13044	8.72159	1.89851e-09	0.229354		0.00333626	0.968538	0.963594	FALSE	TRUE	TRUE	TRUE	TRUE	TRUE	FALSE	FALSE	FALSE	FALSE	TRUE	FALSE
ATP2A1	ENSG00000196296	B naive	0.648021	7.12153	7.55917e-08	0.0509859		0.972068	0.809893	0.833169	FALSE	TRUE	TRUE	FALSE	FALSE	FALSE	FALSE	FALSE	FALSE	FALSE	FALSE	FALSE
ATP2A1	ENSG00000196296	CD4 Naive	0.932257	4.62151	2.39051e-05	0.408435		0.999996	0.915286	0.91419	FALSE	TRUE	TRUE	FALSE	FALSE	FALSE	FALSE	FALSE	FALSE	FALSE	FALSE	FALSE
ATP2A1	ENSG00000196296	CD8 TEM	0.971384	5.28389	5.20128e-06	0.942635		0.999995	0.912691	0.911036	FALSE	TRUE	TRUE	FALSE	FALSE	FALSE	FALSE	FALSE	FALSE	FALSE	FALSE	FALSE
ATP2A1	ENSG00000196296	NK CD56bright	0.332585	3.38685	0.00041035	0.0281534		0.999995	0.901581	0.902817	FALSE	TRUE	TRUE	FALSE	FALSE	FALSE	FALSE	FALSE	FALSE	FALSE	FALSE	FALSE
ATXN2L	ENSG00000168488	B naive	2.43705	5.29947	5.01796e-06	0.551468		0.999997	0.912645	0.91266	FALSE	TRUE	FALSE	FALSE	TRUE	FALSE	FALSE	FALSE	FALSE	FALSE	TRUE	FALSE
ATXN2L	ENSG00000168488	cDC2	1.16194	5.70583	1.96865e-06	0.39505		0.999997	0.922822	0.922237	FALSE	TRUE	FALSE	FALSE	TRUE	FALSE	FALSE	FALSE	FALSE	FALSE	TRUE	TRUE
B3GNT2	ENSG00000170340	CD8 TCM	-0.853702	-3.37444	0.000422242	0.617257			0.93355	0.21425	FALSE	FALSE	FALSE	FALSE	TRUE	FALSE	FALSE	FALSE	FALSE	FALSE	TRUE	FALSE
B3GNT2	ENSG00000170340	MAIT	-0.461543	-3.89917	0.000126133	0.115692		0.0395088	0.933604	0.214319	FALSE	FALSE	FALSE	FALSE	TRUE	FALSE	FALSE	FALSE	FALSE	FALSE	TRUE	FALSE
B3GNTL1	ENSG00000175711	CD4 Naive	0.545104	5.30679	4.93409e-06	0.191249	0.0138413	0.015925	0.807667		FALSE	TRUE	FALSE	FALSE	FALSE	FALSE	FALSE	FALSE	FALSE	FALSE	FALSE	FALSE
B3GNTL1	ENSG00000175711	CD8 TCM	0.382526	4.55622	2.7783e-05	0.215621	0.000423307	0.00810412	0.871228		FALSE	TRUE	FALSE	FALSE	FALSE	FALSE	FALSE	FALSE	FALSE	FALSE	FALSE	FALSE
BACH2	ENSG00000112182	cDC2	0.799878	4.45146	3.5362e-05	0.358092		0.0700974	0.937919	0.942224	FALSE	TRUE	TRUE	FALSE	TRUE	TRUE	FALSE	FALSE	FALSE	FALSE	TRUE	FALSE
BIN1	ENSG00000136717	NK Proliferating	0.312417	3.57215	0.000267825	0.20801		0.0225141	0.874821		FALSE	FALSE	TRUE	FALSE	FALSE	TRUE	FALSE	FALSE	FALSE	FALSE	TRUE	TRUE
CAMK2G	ENSG00000148660	CD4 TCM	-2.71066	-4.84407	1.43195e-05	0.343675		0.999995	0.959575	0.961425	FALSE	TRUE	TRUE	FALSE	TRUE	FALSE	FALSE	FALSE	FALSE	FALSE	TRUE	FALSE
CAMKK1	ENSG00000004660	CD14 Mono	0.391218	3.48441	0.000327786	0.808013		0.418885	0.93564		FALSE	FALSE	TRUE	FALSE	FALSE	FALSE	FALSE	FALSE	FALSE	FALSE	FALSE	FALSE
CAMKK1	ENSG00000004660	CD16 Mono	0.340528	3.62442	0.000237455	0.325078		0.505805	0.93562		FALSE	FALSE	TRUE	FALSE	FALSE	FALSE	FALSE	FALSE	FALSE	FALSE	FALSE	FALSE
CAMKK1	ENSG00000004660	CD4 TCM	0.43616	3.58076	0.000262569	0.257221		0.484787	0.935636		FALSE	FALSE	TRUE	FALSE	FALSE	FALSE	FALSE	FALSE	FALSE	FALSE	FALSE	FALSE
CARD9	ENSG00000187796	CD14 Mono	1.81577	12.6847	2.06682e-13	0.483549	0.668185	0.999991	0.980424	0.982336	FALSE	TRUE	FALSE	TRUE	TRUE	FALSE	FALSE	FALSE	FALSE	FALSE	TRUE	FALSE
CARD9	ENSG00000187796	CD16 Mono	1.40629	13.3125	4.86912e-14	0.112319	0.348391	0.776088	0.981366	0.982613	FALSE	TRUE	FALSE	TRUE	TRUE	FALSE	FALSE	FALSE	FALSE	FALSE	TRUE	FALSE
CASC3	ENSG00000108349	NK	-0.897389	-3.61397	0.000243235	0.0724812	0.00944134	1.29802e-05	0.838808		FALSE	FALSE	FALSE	FALSE	FALSE	FALSE	FALSE	FALSE	FALSE	FALSE	FALSE	FALSE
CASS4	ENSG00000087589	CD14 Mono	-0.223039	-3.67889	0.000209466	0.254754		0.050782	0.9464		FALSE	FALSE	TRUE	FALSE	FALSE	FALSE	FALSE	FALSE	FALSE	FALSE	FALSE	FALSE
CCDC88B	ENSG00000168071	CD14 Mono	1.80193	4.12333	7.52783e-05	0.0262918		0.249586	0.944719	0.960333	FALSE	TRUE	TRUE	FALSE	TRUE	TRUE	FALSE	FALSE	FALSE	FALSE	TRUE	FALSE
CCDC88B	ENSG00000168071	CD4 TCM	1.56552	3.87676	0.000132812	0.50899		0.999993	0.910017	0.915823	FALSE	TRUE	TRUE	FALSE	TRUE	TRUE	FALSE	FALSE	FALSE	FALSE	TRUE	FALSE
CD244	ENSG00000122223	CD14 Mono	-0.734664	-3.78718	0.000163238	0.0597821	0.0721579	0.305856	0.848485		FALSE	TRUE	TRUE	FALSE	TRUE	FALSE	FALSE	FALSE	FALSE	FALSE	TRUE	FALSE
CD244	ENSG00000122223	CD16 Mono	-0.429536	-3.79382	0.000160759	0.285031	0.215596	0.239399	0.809515		FALSE	TRUE	TRUE	FALSE	TRUE	FALSE	FALSE	FALSE	FALSE	FALSE	TRUE	FALSE
CIITA	ENSG00000179583	CD4 CTL	0.198997	5.32227	4.7613e-06	0.814847	0.202985	0.999985	0.931684	0.936819	FALSE	TRUE	FALSE	FALSE	TRUE	FALSE	FALSE	FALSE	FALSE	FALSE	TRUE	FALSE
CIITA	ENSG00000179583	CD4 TCM	0.807319	4.26415	5.44315e-05	0.463749		0.999985	0.936481	0.947491	FALSE	TRUE	FALSE	FALSE	TRUE	FALSE	FALSE	FALSE	FALSE	FALSE	TRUE	FALSE
CIITA	ENSG00000179583	CD4 TEM	0.29384	5.01957	9.55944e-06	0.746728		0.999985	0.986859	0.981447	FALSE	TRUE	FALSE	FALSE	TRUE	FALSE	FALSE	FALSE	FALSE	FALSE	TRUE	FALSE
CIITA	ENSG00000179583	CD8 TEM	0.257783	5.45984	3.46861e-06	0.785489	0.640516	0.988745	0.946907	0.947184	FALSE	TRUE	FALSE	FALSE	TRUE	FALSE	FALSE	FALSE	FALSE	FALSE	TRUE	FALSE
CIITA	ENSG00000179583	MAIT	0.232999	4.60595	2.47772e-05	0.842715		0.999985	0.982323	0.967365	FALSE	TRUE	FALSE	FALSE	TRUE	FALSE	FALSE	FALSE	FALSE	FALSE	TRUE	FALSE
CIITA	ENSG00000179583	NK	0.253112	6.04958	8.92113e-07	0.270621		0.999986	0.946984	0.947789	FALSE	TRUE	FALSE	FALSE	TRUE	FALSE	FALSE	FALSE	FALSE	FALSE	TRUE	FALSE
CIITA	ENSG00000179583	NK CD56bright	0.525121	4.02808	9.37382e-05	0.96054		0.0772068	0.991515	0.992082	FALSE	TRUE	FALSE	FALSE	TRUE	FALSE	FALSE	FALSE	FALSE	FALSE	TRUE	FALSE
CIITA	ENSG00000179583	gdT	0.272194	5.14975	7.08353e-06	0.640128		0.157395	0.933364	0.935197	FALSE	TRUE	FALSE	FALSE	TRUE	FALSE	FALSE	FALSE	FALSE	FALSE	TRUE	FALSE
CISD1	ENSG00000122873	gdT	0.651055	4.60487	2.48387e-05	0.869377		0.999995	0.82247	0.818811	FALSE	TRUE	FALSE	FALSE	FALSE	FALSE	FALSE	FALSE	FALSE	FALSE	FALSE	FALSE
CLN3	ENSG00000188603	CD8 TEM	2.07504	5.54962	2.82085e-06	0.0068081		0.999996	0.927696	0.813438	FALSE	TRUE	TRUE	FALSE	FALSE	FALSE	FALSE	FALSE	FALSE	FALSE	FALSE	FALSE
CREM	ENSG00000095794	CD4 Naive	-1.61756	-6.99931	1.0016e-07	0.68656		0.999996	0.837026	0.838058	FALSE	TRUE	TRUE	FALSE	FALSE	TRUE	FALSE	FALSE	FALSE	FALSE	TRUE	FALSE
CREM	ENSG00000095794	CD4 TCM	-1.80283	-5.7127	1.93777e-06	0.948321		0.999995	0.836159	0.83556	FALSE	TRUE	TRUE	FALSE	FALSE	TRUE	FALSE	FALSE	FALSE	FALSE	TRUE	FALSE
CREM	ENSG00000095794	MAIT	-1.75003	-5.59354	2.54953e-06	0.408025		0.999996	0.839908	0.842036	FALSE	TRUE	TRUE	FALSE	FALSE	TRUE	FALSE	FALSE	FALSE	FALSE	TRUE	FALSE
CREM	ENSG00000095794	cDC2	-1.10408	-7.16225	6.88259e-08	0.543605		0.680169	0.837911	0.838361	FALSE	TRUE	TRUE	FALSE	FALSE	TRUE	FALSE	FALSE	FALSE	FALSE	TRUE	FALSE
CSF2RB	ENSG00000100368	B naive	-0.774641	-4.12609	7.48008e-05	0.0589903		0.018076	0.999562	0.999777	FALSE	TRUE	TRUE	FALSE	TRUE	TRUE	FALSE	FALSE	FALSE	FALSE	TRUE	FALSE
CUL1	ENSG00000055130	NK	2.11183	3.77387	0.000168317	0.583881		0.628422	0.816856	0.604128	FALSE	TRUE	TRUE	FALSE	TRUE	TRUE	FALSE	FALSE	FALSE	FALSE	TRUE	FALSE
CUL2	ENSG00000108094	CD4 TCM	-1.66836	-4.63729	2.30521e-05	0.00412347		0.22969	0.701718	0.862503	FALSE	TRUE	TRUE	FALSE	FALSE	FALSE	FALSE	FALSE	FALSE	FALSE	FALSE	FALSE
CUL2	ENSG00000108094	Treg	-2.4598	-5.28967	5.13252e-06	0.425119		0.999995	0.810804	0.815318	FALSE	TRUE	TRUE	FALSE	FALSE	FALSE	FALSE	FALSE	FALSE	FALSE	FALSE	FALSE
DAP	ENSG00000112977	B memory	-0.532591	-3.5703	0.00026897	0.0504834	0.222578	0.241951	0.00641525	0.910784	FALSE	TRUE	TRUE	FALSE	TRUE	TRUE	FALSE	FALSE	FALSE	FALSE	TRUE	FALSE
DAP	ENSG00000112977	B naive	-0.599105	-3.99505	0.000101145	0.0587478	0.53743	0.906332	0.00785014	0.808935	FALSE	TRUE	TRUE	FALSE	TRUE	TRUE	FALSE	FALSE	FALSE	FALSE	TRUE	FALSE
DAP3	ENSG00000132676	CD14 Mono	-1.85867	-4.14767	7.11762e-05	0.148612		0.117224	0.864918		FALSE	TRUE	TRUE	FALSE	FALSE	FALSE	FALSE	FALSE	FALSE	FALSE	FALSE	FALSE
DGKE	ENSG00000153933	MAIT	-0.867697	-3.72951	0.000186418	0.0523506		0.64969	0.964653		FALSE	TRUE	TRUE	FALSE	FALSE	FALSE	FALSE	FALSE	FALSE	FALSE	FALSE	FALSE
DGKE	ENSG00000153933	NK	-1.11925	-3.85129	0.000140833	0.121304	0.0944077	0.654968	0.974545		FALSE	TRUE	TRUE	FALSE	FALSE	FALSE	FALSE	FALSE	FALSE	FALSE	FALSE	FALSE
DR1	ENSG00000117505	CD4 Naive	-1.13118	-3.79468	0.000160444	0.249605		0.999995	0.872542		FALSE	TRUE	TRUE	FALSE	FALSE	TRUE	FALSE	FALSE	FALSE	FALSE	TRUE	FALSE
DR1	ENSG00000117505	CD4 TCM	-1.25801	-4.0719	8.47416e-05	0.411721		0.999995	0.832885		FALSE	TRUE	TRUE	FALSE	FALSE	TRUE	FALSE	FALSE	FALSE	FALSE	TRUE	FALSE
DR1	ENSG00000117505	CD8 Naive	-0.933649	-3.76672	0.000171112	0.732128		0.999995	0.85801		FALSE	TRUE	TRUE	FALSE	FALSE	TRUE	FALSE	FALSE	FALSE	FALSE	TRUE	FALSE
DR1	ENSG00000117505	CD8 TEM	-1.41509	-3.60204	0.000250011	0.525955		0.999995	0.821799		FALSE	TRUE	TRUE	FALSE	FALSE	TRUE	FALSE	FALSE	FALSE	FALSE	TRUE	FALSE
DR1	ENSG00000117505	NK	-1.50433	-3.72181	0.000189755	0.814375		0.999996	0.867749		FALSE	TRUE	TRUE	FALSE	FALSE	TRUE	FALSE	FALSE	FALSE	FALSE	TRUE	FALSE
EDN3	ENSG00000124205	CD8 TCM	-0.0971414	-4.84298	1.43557e-05	0.252525	0.854012	0.310463	0.993819		FALSE	FALSE	TRUE	FALSE	FALSE	FALSE	FALSE	FALSE	FALSE	FALSE	FALSE	FALSE
ELOC	ENSG00000154582	CD4 Naive	-1.66993	-3.62425	0.000237547	0.438107		0.200444	0.946212		FALSE	TRUE	FALSE	FALSE	FALSE	FALSE	FALSE	FALSE	FALSE	FALSE	FALSE	FALSE
ENSG00000222017	ENSG00000222017	dnT	-0.126669	-3.39251	0.000405032	0.0922123		0.0920686	0.820808	0.614696	FALSE	TRUE	FALSE	FALSE	FALSE	FALSE	FALSE	FALSE	FALSE	FALSE	FALSE	FALSE
ENSG00000234261	ENSG00000234261	B memory	0.307405	5.29612	5.05691e-06	0.068146		0.129356	0.972589	0.972036	FALSE	TRUE	FALSE	FALSE	FALSE	FALSE	FALSE	FALSE	FALSE	FALSE	FALSE	FALSE
ENSG00000234261	ENSG00000234261	Treg	0.290527	3.74147	0.000181357	0.253445		0.999976	0.961434	0.960714	FALSE	TRUE	FALSE	FALSE	FALSE	FALSE	FALSE	FALSE	FALSE	FALSE	FALSE	FALSE
ENSG00000234936	ENSG00000234936	B intermediate	0.408989	4.89231	1.28141e-05	0.660631		0.139156	0.915928	0.913677	FALSE	TRUE	TRUE	FALSE	FALSE	FALSE	FALSE	FALSE	FALSE	FALSE	FALSE	FALSE
ENSG00000234936	ENSG00000234936	B memory	0.328153	5.9254	1.1874e-06	0.172463		7.92196e-05	0.928402	0.926099	FALSE	TRUE	TRUE	FALSE	FALSE	FALSE	FALSE	FALSE	FALSE	FALSE	FALSE	FALSE
ENSG00000234936	ENSG00000234936	B naive	0.472771	5.88971	1.2891e-06	0.307414		0.150713	0.921919	0.920867	FALSE	TRUE	TRUE	FALSE	FALSE	FALSE	FALSE	FALSE	FALSE	FALSE	FALSE	FALSE
ENSG00000234936	ENSG00000234936	CD14 Mono	0.651399	4.24186	5.72979e-05	0.227347		0.554827	0.922981		FALSE	TRUE	TRUE	FALSE	FALSE	FALSE	FALSE	FALSE	FALSE	FALSE	FALSE	FALSE
ENSG00000234936	ENSG00000234936	CD4 Naive	0.461843	6.45226	3.5297e-07	0.199228		0.129008	0.917256	0.919084	FALSE	TRUE	TRUE	FALSE	FALSE	FALSE	FALSE	FALSE	FALSE	FALSE	FALSE	FALSE
ENSG00000234936	ENSG00000234936	CD4 TCM	0.509553	6.64092	2.28603e-07	0.711167		0.0402052	0.914086	0.914665	FALSE	TRUE	TRUE	FALSE	FALSE	FALSE	FALSE	FALSE	FALSE	FALSE	FALSE	FALSE
ENSG00000234936	ENSG00000234936	CD4 TEM	0.383478	5.42289	3.77668e-06	0.605002		0.417868	0.925072	0.931713	FALSE	TRUE	TRUE	FALSE	FALSE	FALSE	FALSE	FALSE	FALSE	FALSE	FALSE	FALSE
ENSG00000234936	ENSG00000234936	CD8 Naive	0.573515	4.48152	3.29975e-05	0.345381		0.631717	0.914235	0.914432	FALSE	TRUE	TRUE	FALSE	FALSE	FALSE	FALSE	FALSE	FALSE	FALSE	FALSE	FALSE
ENSG00000234936	ENSG00000234936	CD8 TCM	0.395243	5.13036	7.40704e-06	0.654108		0.799156	0.930847	0.929522	FALSE	TRUE	TRUE	FALSE	FALSE	FALSE	FALSE	FALSE	FALSE	FALSE	FALSE	FALSE
ENSG00000234936	ENSG00000234936	CD8 TEM	0.400156	6.54711	2.83719e-07	0.400281		0.111069	0.929401	0.927742	FALSE	TRUE	TRUE	FALSE	FALSE	FALSE	FALSE	FALSE	FALSE	FALSE	FALSE	FALSE
ENSG00000234936	ENSG00000234936	NK	0.434039	6.24385	5.70361e-07	0.0839235		0.0207181	0.917052	0.915982	FALSE	TRUE	TRUE	FALSE	FALSE	FALSE	FALSE	FALSE	FALSE	FALSE	FALSE	FALSE
ENSG00000234936	ENSG00000234936	Treg	0.330431	4.5885	2.57929e-05	0.23765		0.852749	0.941634		FALSE	TRUE	TRUE	FALSE	FALSE	FALSE	FALSE	FALSE	FALSE	FALSE	FALSE	FALSE
ENSG00000235880	ENSG00000235880	B intermediate	-0.351027	-3.74291	0.000180755	0.566516		0.739946	0.978896		FALSE	TRUE	FALSE	FALSE	FALSE	FALSE	FALSE	FALSE	FALSE	FALSE	FALSE	FALSE
ENSG00000235880	ENSG00000235880	B naive	-0.487814	-3.69093	0.000203736	0.115825	0.00212203	0.0341116	0.975275		FALSE	TRUE	FALSE	FALSE	FALSE	FALSE	FALSE	FALSE	FALSE	FALSE	FALSE	FALSE
ENSG00000236935	ENSG00000236935	B memory	-0.188824	-4.38159	4.15346e-05	0.0736371	0.00796324	0.0371083	0.923197	0.981682	FALSE	TRUE	TRUE	FALSE	FALSE	FALSE	FALSE	FALSE	FALSE	FALSE	FALSE	FALSE
ENSG00000236935	ENSG00000236935	CD14 Mono	-0.172416	-3.91719	0.000121006	0.0575778	0.442579	0.0528579	0.926485	0.980866	FALSE	TRUE	TRUE	FALSE	FALSE	FALSE	FALSE	FALSE	FALSE	FALSE	FALSE	FALSE
ENSG00000236935	ENSG00000236935	CD4 CTL	-0.183414	-3.68749	0.000205356	0.122663	0.505975	0.112686	0.749909	0.97935	FALSE	TRUE	TRUE	FALSE	FALSE	FALSE	FALSE	FALSE	FALSE	FALSE	FALSE	FALSE
ENSG00000236935	ENSG00000236935	CD4 Naive	-0.236188	-5.10638	7.8274e-06	0.0840839	0.182254	0.145159	0.98008		FALSE	TRUE	TRUE	FALSE	FALSE	FALSE	FALSE	FALSE	FALSE	FALSE	FALSE	FALSE
ENSG00000236935	ENSG00000236935	CD4 TCM	-0.193964	-4.80112	1.58082e-05	0.111907	0.147449	0.0589257	0.965958		FALSE	TRUE	TRUE	FALSE	FALSE	FALSE	FALSE	FALSE	FALSE	FALSE	FALSE	FALSE
ENSG00000236935	ENSG00000236935	CD4 TEM	-0.208959	-4.43502	3.67266e-05	0.160214	0.21355	0.246781	0.978578	0.981657	FALSE	TRUE	TRUE	FALSE	FALSE	FALSE	FALSE	FALSE	FALSE	FALSE	FALSE	FALSE
ENSG00000236935	ENSG00000236935	CD8 TCM	-0.210062	-4.86698	1.35837e-05	0.163414	0.255797	0.11363	0.979486		FALSE	TRUE	TRUE	FALSE	FALSE	FALSE	FALSE	FALSE	FALSE	FALSE	FALSE	FALSE
ENSG00000236935	ENSG00000236935	CD8 TEM	-0.183475	-4.57611	2.65392e-05	0.111219	0.0805756	0.0686336	0.86052		FALSE	TRUE	TRUE	FALSE	FALSE	FALSE	FALSE	FALSE	FALSE	FALSE	FALSE	FALSE
ENSG00000236935	ENSG00000236935	MAIT	-0.201704	-4.61642	2.41867e-05	0.128521	0.375653	0.0659546	0.976769	0.980658	FALSE	TRUE	TRUE	FALSE	FALSE	FALSE	FALSE	FALSE	FALSE	FALSE	FALSE	FALSE
ENSG00000236935	ENSG00000236935	NK CD56bright	-0.211766	-5.40762	3.91181e-06	0.097452		0.0770502	0.976559	0.978819	FALSE	TRUE	TRUE	FALSE	FALSE	FALSE	FALSE	FALSE	FALSE	FALSE	FALSE	FALSE
ENSG00000236935	ENSG00000236935	NK Proliferating	-0.225118	-4.06028	8.70408e-05	0.266041		0.135131	0.964888	0.972345	FALSE	TRUE	TRUE	FALSE	FALSE	FALSE	FALSE	FALSE	FALSE	FALSE	FALSE	FALSE
ENSG00000236935	ENSG00000236935	Plasmablast	-0.236942	-4.53728	2.90213e-05	0.151318		0.587349	0.95176	0.959005	FALSE	TRUE	TRUE	FALSE	FALSE	FALSE	FALSE	FALSE	FALSE	FALSE	FALSE	FALSE
ENSG00000236935	ENSG00000236935	Treg	-0.220661	-4.47373	3.35946e-05	0.0537629	0.241989	0.194956	0.977885	0.981378	FALSE	TRUE	TRUE	FALSE	FALSE	FALSE	FALSE	FALSE	FALSE	FALSE	FALSE	FALSE
ENSG00000236935	ENSG00000236935	cDC2	-0.192842	-4.9941	1.01368e-05	0.089046		0.909049	0.973978	0.977548	FALSE	TRUE	TRUE	FALSE	FALSE	FALSE	FALSE	FALSE	FALSE	FALSE	FALSE	FALSE
ENSG00000236935	ENSG00000236935	dnT	-0.22034	-3.75866	0.000174315	0.228303		0.321904	0.953596	0.972134	FALSE	TRUE	TRUE	FALSE	FALSE	FALSE	FALSE	FALSE	FALSE	FALSE	FALSE	FALSE
ENSG00000249236	ENSG00000249236	CD4 Naive	1.09407	3.89895	0.000126197	0.123558	0.0103632	8.62405e-05	0.922812		FALSE	FALSE	FALSE	FALSE	FALSE	FALSE	FALSE	FALSE	FALSE	FALSE	FALSE	FALSE
ENSG00000249236	ENSG00000249236	CD4 TCM	1.22051	4.13597	7.31181e-05	0.0610021		0.0260602	0.933893		FALSE	FALSE	FALSE	FALSE	FALSE	FALSE	FALSE	FALSE	FALSE	FALSE	FALSE	FALSE
ENSG00000249236	ENSG00000249236	CD8 Naive	0.951369	4.00944	9.78491e-05	0.345821		0.0115013	0.945991		FALSE	FALSE	FALSE	FALSE	FALSE	FALSE	FALSE	FALSE	FALSE	FALSE	FALSE	FALSE
ENSG00000249236	ENSG00000249236	Treg	0.947341	3.59346	0.000254998	0.213189		0.121093	0.921885		FALSE	FALSE	FALSE	FALSE	FALSE	FALSE	FALSE	FALSE	FALSE	FALSE	FALSE	FALSE
ENSG00000251661	ENSG00000251661	CD8 TCM	0.109902	3.64146	0.000228316	0.0112612	0.0834164	0.0165214	0.0710332	0.978909	FALSE	FALSE	TRUE	FALSE	FALSE	FALSE	FALSE	FALSE	FALSE	FALSE	FALSE	FALSE
ENSG00000257105	ENSG00000257105	CD4 TCM	0.309055	5.72212	1.8962e-06	0.175666	0.813982	0.999994	0.738324	0.969769	FALSE	TRUE	FALSE	FALSE	FALSE	FALSE	FALSE	FALSE	FALSE	FALSE	FALSE	FALSE
ENSG00000260271	ENSG00000260271	CD4 Naive	1.36588	4.16777	6.79561e-05	0.230619		0.134632	0.952547	0.951364	FALSE	FALSE	FALSE	FALSE	FALSE	FALSE	FALSE	FALSE	FALSE	FALSE	FALSE	FALSE
ENSG00000267672	ENSG00000267672	CD8 TEM	-0.768069	-3.87605	0.000133029	0.77573		0.999997	0.802456	0.802944	FALSE	TRUE	FALSE	FALSE	FALSE	FALSE	FALSE	FALSE	FALSE	FALSE	FALSE	FALSE
ENSG00000268810	ENSG00000268810	CD8 TEM	0.342792	5.23146	5.86872e-06	0.456971		0.513578	0.982692	0.982916	FALSE	TRUE	FALSE	FALSE	FALSE	FALSE	FALSE	FALSE	FALSE	FALSE	FALSE	FALSE
ENSG00000268810	ENSG00000268810	NK	0.224286	3.51667	0.000304322	0.00874311	0.0645763	0.164647	0.984479	0.984448	FALSE	TRUE	FALSE	FALSE	FALSE	FALSE	FALSE	FALSE	FALSE	FALSE	FALSE	FALSE
ENSG00000268810	ENSG00000268810	NK CD56bright	0.184528	4.23108	5.87377e-05	0.00661337		0.714428	0.983136	0.983463	FALSE	TRUE	FALSE	FALSE	FALSE	FALSE	FALSE	FALSE	FALSE	FALSE	FALSE	FALSE
ENSG00000268810	ENSG00000268810	gdT	0.26305	4.36916	4.2741e-05	0.752409		0.345788	0.983194	0.983599	FALSE	TRUE	FALSE	FALSE	FALSE	FALSE	FALSE	FALSE	FALSE	FALSE	FALSE	FALSE
ENSG00000285492	ENSG00000285492	CD14 Mono	-0.891898	-4.96551	1.08265e-05	0.221181		0.308061	0.988974	0.994374	FALSE	TRUE	FALSE	FALSE	FALSE	FALSE	FALSE	FALSE	FALSE	FALSE	FALSE	FALSE
ENSG00000285730	ENSG00000285730	CD4 Naive	-1.38227	-11.3782	4.18561e-12	0.0327302		0.336438	0.78191	0.888824	FALSE	TRUE	FALSE	FALSE	FALSE	FALSE	FALSE	FALSE	FALSE	FALSE	FALSE	FALSE
ENSG00000286020	ENSG00000286020	CD16 Mono	0.203272	4.45037	3.54514e-05	0.0323519		0.341725	0.935433	0.934024	FALSE	TRUE	FALSE	FALSE	FALSE	FALSE	FALSE	FALSE	FALSE	FALSE	FALSE	FALSE
ENSG00000286020	ENSG00000286020	CD4 Naive	1.4765	3.86343	0.000136951	0.105997		0.87614	0.938273	0.938371	FALSE	TRUE	FALSE	FALSE	FALSE	FALSE	FALSE	FALSE	FALSE	FALSE	FALSE	FALSE
ENSG00000286020	ENSG00000286020	CD8 TEM	0.171605	4.73913	1.82337e-05	0.178768	0.270486	0.811775	0.945862	0.94155	FALSE	TRUE	FALSE	FALSE	FALSE	FALSE	FALSE	FALSE	FALSE	FALSE	FALSE	FALSE
ENSG00000288794	ENSG00000288794	B intermediate	0.315767	3.69864	0.000200152	0.865696		0.821163	0.983811		FALSE	FALSE	FALSE	FALSE	FALSE	FALSE	FALSE	FALSE	FALSE	FALSE	FALSE	FALSE
ENSG00000288794	ENSG00000288794	B naive	0.359813	4.32417	4.74054e-05	0.738466		0.999991	0.98682		FALSE	FALSE	FALSE	FALSE	FALSE	FALSE	FALSE	FALSE	FALSE	FALSE	FALSE	FALSE
ENSG00000288794	ENSG00000288794	CD14 Mono	0.317115	4.53195	2.93799e-05	0.730945		0.999992	0.986376		FALSE	FALSE	FALSE	FALSE	FALSE	FALSE	FALSE	FALSE	FALSE	FALSE	FALSE	FALSE
ENSG00000288794	ENSG00000288794	CD16 Mono	0.405727	3.88816	0.000129371	0.901057		0.853892	0.987342		FALSE	FALSE	FALSE	FALSE	FALSE	FALSE	FALSE	FALSE	FALSE	FALSE	FALSE	FALSE
ENSG00000288794	ENSG00000288794	CD4 TCM	0.320232	4.83016	1.47857e-05	0.615431		0.428897	0.987555		FALSE	FALSE	FALSE	FALSE	FALSE	FALSE	FALSE	FALSE	FALSE	FALSE	FALSE	FALSE
ENSG00000288794	ENSG00000288794	CD4 TEM	0.387341	3.75541	0.000175627	0.922009		0.999992	0.984911		FALSE	FALSE	FALSE	FALSE	FALSE	FALSE	FALSE	FALSE	FALSE	FALSE	FALSE	FALSE
ENSG00000288794	ENSG00000288794	CD8 TCM	0.318667	3.60037	0.000250974	0.947241		0.450234	0.982602		FALSE	FALSE	FALSE	FALSE	FALSE	FALSE	FALSE	FALSE	FALSE	FALSE	FALSE	FALSE
ENSG00000288794	ENSG00000288794	CD8 TEM	0.281525	4.04247	9.06832e-05	0.707367	0.78461	0.999992	0.987941		FALSE	FALSE	FALSE	FALSE	FALSE	FALSE	FALSE	FALSE	FALSE	FALSE	FALSE	FALSE
ENSG00000288794	ENSG00000288794	MAIT	0.292052	3.64661	0.000225628	0.90167		0.999992	0.985762		FALSE	FALSE	FALSE	FALSE	FALSE	FALSE	FALSE	FALSE	FALSE	FALSE	FALSE	FALSE
ENSG00000288794	ENSG00000288794	NK	0.339573	4.81985	1.51409e-05	0.707502		0.913351	0.987705		FALSE	FALSE	FALSE	FALSE	FALSE	FALSE	FALSE	FALSE	FALSE	FALSE	FALSE	FALSE
ENSG00000288794	ENSG00000288794	NK CD56bright	0.229399	3.8776	0.000132556	0.606266		0.999993	0.985194		FALSE	FALSE	FALSE	FALSE	FALSE	FALSE	FALSE	FALSE	FALSE	FALSE	FALSE	FALSE
ENSG00000288794	ENSG00000288794	gdT	0.322146	3.64984	0.000223954	0.950418		0.999992	0.983259		FALSE	FALSE	FALSE	FALSE	FALSE	FALSE	FALSE	FALSE	FALSE	FALSE	FALSE	FALSE
ENSG00000290737	ENSG00000290737	B intermediate	0.843932	4.41358	3.85848e-05	0.0474862		0.333234	0.957894	0.957481	FALSE	TRUE	FALSE	FALSE	FALSE	FALSE	FALSE	FALSE	FALSE	FALSE	FALSE	FALSE
ENSG00000290737	ENSG00000290737	CD14 Mono	0.948289	5.10014	7.94078e-06	0.0273764		0.38717	0.949087	0.950848	FALSE	TRUE	FALSE	FALSE	FALSE	FALSE	FALSE	FALSE	FALSE	FALSE	FALSE	FALSE
ENSG00000290737	ENSG00000290737	CD4 Naive	1.78522	3.68849	0.000204887	0.0152068		0.180547	0.911711		FALSE	TRUE	FALSE	FALSE	FALSE	FALSE	FALSE	FALSE	FALSE	FALSE	FALSE	FALSE
ENSG00000290737	ENSG00000290737	CD4 TCM	1.80883	5.13772	7.28245e-06	0.00425227		0.0836002	0.954278	0.954953	FALSE	TRUE	FALSE	FALSE	FALSE	FALSE	FALSE	FALSE	FALSE	FALSE	FALSE	FALSE
ENSG00000290737	ENSG00000290737	NK	1.29594	5.88987	1.28864e-06	0.121085		0.687223	0.95599	0.956727	FALSE	TRUE	FALSE	FALSE	FALSE	FALSE	FALSE	FALSE	FALSE	FALSE	FALSE	FALSE
ENSG00000290833	ENSG00000290833	CD4 TCM	0.421285	3.82396	0.000149983	0.268638	8.82225e-07	5.59653e-06	0.994241	0.999799	FALSE	TRUE	FALSE	FALSE	FALSE	FALSE	FALSE	FALSE	FALSE	FALSE	FALSE	FALSE
ENSG00000290833	ENSG00000290833	HSPC	0.477017	4.01732	9.60897e-05	0.340856		0.00684404	0.946119		FALSE	TRUE	FALSE	FALSE	FALSE	FALSE	FALSE	FALSE	FALSE	FALSE	FALSE	FALSE
ENSG00000290870	ENSG00000290870	HSPC	0.197742	5.33475	4.62648e-06	0.61077		0.012988	0.943593	0.948365	FALSE	TRUE	FALSE	FALSE	FALSE	FALSE	FALSE	FALSE	FALSE	FALSE	FALSE	FALSE
ENSG00000290870	ENSG00000290870	NK Proliferating	0.1418	4.61689	2.41607e-05	0.0789039		0.00159619	0.592905	0.897841	FALSE	TRUE	FALSE	FALSE	FALSE	FALSE	FALSE	FALSE	FALSE	FALSE	FALSE	FALSE
ENTPD1	ENSG00000138185	CD8 Proliferating	-0.0817294	-3.46272	0.000344575	0.543648		0.999993	0.862986		FALSE	TRUE	FALSE	FALSE	FALSE	FALSE	FALSE	FALSE	FALSE	FALSE	FALSE	FALSE
ENTPD1-AS1	ENSG00000226688	B memory	-0.855204	-3.42566	0.000375264	0.807272		0.99999	0.85994		FALSE	TRUE	FALSE	FALSE	FALSE	FALSE	FALSE	FALSE	FALSE	FALSE	FALSE	FALSE
ENTREP3	ENSG00000160767	B naive	-0.594584	-4.24379	5.70444e-05	0.329209		0.392848	0.763733	0.820072	FALSE	TRUE	TRUE	FALSE	FALSE	FALSE	FALSE	FALSE	FALSE	FALSE	FALSE	FALSE
ERAP2	ENSG00000164308	ASDC	0.301003	5.6626	2.17468e-06	0.436213		0.999994	0.859582	0.777053	FALSE	TRUE	TRUE	FALSE	FALSE	TRUE	FALSE	FALSE	FALSE	FALSE	TRUE	FALSE
ERAP2	ENSG00000164308	B intermediate	0.429544	8.8599	1.38071e-09	0.378876	0.231367	0.999996	0.806687	0.8342	FALSE	TRUE	TRUE	FALSE	FALSE	TRUE	FALSE	FALSE	FALSE	FALSE	TRUE	FALSE
ERAP2	ENSG00000164308	B memory	0.453595	10.0219	9.50734e-11	0.37515	0.426875	0.999994	0.805851	0.839066	FALSE	TRUE	TRUE	FALSE	FALSE	TRUE	FALSE	FALSE	FALSE	FALSE	TRUE	FALSE
ERAP2	ENSG00000164308	B naive	0.590691	9.08344	8.25199e-10	0.540373	0.350364	0.999994	0.805612	0.831557	FALSE	TRUE	TRUE	FALSE	FALSE	TRUE	FALSE	FALSE	FALSE	FALSE	TRUE	FALSE
ERAP2	ENSG00000164308	CD14 Mono	0.27903	9.68408	2.06977e-10	0.683474	0.400917	0.999995	0.805946	0.0021989	FALSE	TRUE	TRUE	FALSE	FALSE	TRUE	FALSE	FALSE	FALSE	FALSE	TRUE	FALSE
ERAP2	ENSG00000164308	CD16 Mono	0.249736	9.67905	2.09388e-10	0.561564	0.401853	0.999995	0.804221	0.00285369	FALSE	TRUE	TRUE	FALSE	FALSE	TRUE	FALSE	FALSE	FALSE	FALSE	TRUE	FALSE
ERAP2	ENSG00000164308	CD4 CTL	0.376768	9.51311	3.06826e-10	0.517498	0.366734	0.999995	0.818538	0.85034	FALSE	TRUE	TRUE	FALSE	FALSE	TRUE	FALSE	FALSE	FALSE	FALSE	TRUE	FALSE
ERAP2	ENSG00000164308	CD4 Naive	0.370322	10.3057	4.94662e-11	0.301468	0.409611	0.497958	0.803471	5.25328e-08	FALSE	TRUE	TRUE	FALSE	FALSE	TRUE	FALSE	FALSE	FALSE	FALSE	TRUE	FALSE
ERAP2	ENSG00000164308	CD4 Proliferating	0.27369	10.4549	3.50802e-11	0.373312	0.785547	0.999994	0.951099	0.953595	FALSE	TRUE	TRUE	FALSE	FALSE	TRUE	FALSE	FALSE	FALSE	FALSE	TRUE	FALSE
ERAP2	ENSG00000164308	CD4 TCM	0.362207	10.1373	7.2894e-11	0.40233	0.584295	0.999994	0.80393		FALSE	TRUE	TRUE	FALSE	FALSE	TRUE	FALSE	FALSE	FALSE	FALSE	TRUE	FALSE
ERAP2	ENSG00000164308	CD4 TEM	0.353395	9.95952	1.09768e-10	0.361751	0.39275	0.999995	0.802473		FALSE	TRUE	TRUE	FALSE	FALSE	TRUE	FALSE	FALSE	FALSE	FALSE	TRUE	FALSE
ERAP2	ENSG00000164308	CD8 Naive	0.362556	9.48432	3.27856e-10	0.341558	0.341984	0.999995	0.800375	0.00237159	FALSE	TRUE	TRUE	FALSE	FALSE	TRUE	FALSE	FALSE	FALSE	FALSE	TRUE	FALSE
ERAP2	ENSG00000164308	CD8 Proliferating	0.270812	10.4964	3.18826e-11	0.70713		0.999994	0.936842	0.935344	FALSE	TRUE	TRUE	FALSE	FALSE	TRUE	FALSE	FALSE	FALSE	FALSE	TRUE	FALSE
ERAP2	ENSG00000164308	CD8 TCM	0.34115	10.4343	3.67865e-11	0.446115	0.159416	0.999995	0.802558		FALSE	TRUE	TRUE	FALSE	FALSE	TRUE	FALSE	FALSE	FALSE	FALSE	TRUE	FALSE
ERAP2	ENSG00000164308	CD8 TEM	0.367339	10.542	2.87073e-11	0.398619	0.343305	0.999994	0.801889	0.669758	FALSE	TRUE	TRUE	FALSE	FALSE	TRUE	FALSE	FALSE	FALSE	FALSE	TRUE	FALSE
ERAP2	ENSG00000164308	HSPC	0.403719	8.22468	5.96107e-09	0.396329		0.764481	0.797281	0.854622	FALSE	TRUE	TRUE	FALSE	FALSE	TRUE	FALSE	FALSE	FALSE	FALSE	TRUE	FALSE
ERAP2	ENSG00000164308	ILC	0.304251	8.66988	2.13855e-09	0.465777		0.517381	0.86587	0.887468	FALSE	TRUE	TRUE	FALSE	FALSE	TRUE	FALSE	FALSE	FALSE	FALSE	TRUE	FALSE
ERAP2	ENSG00000164308	MAIT	0.308275	10.161	6.90245e-11	0.444391	0.23829	0.999995	0.80667	0.00228	FALSE	TRUE	TRUE	FALSE	FALSE	TRUE	FALSE	FALSE	FALSE	FALSE	TRUE	FALSE
ERAP2	ENSG00000164308	NK	0.319417	10.3822	4.14806e-11	0.465505	0.379435	0.999994	0.803784	4.70996e-06	FALSE	TRUE	TRUE	FALSE	FALSE	TRUE	FALSE	FALSE	FALSE	FALSE	TRUE	FALSE
ERAP2	ENSG00000164308	NK CD56bright	0.314572	9.53715	2.90304e-10	0.238067	0.226507	0.999994	0.811608	0.857008	FALSE	TRUE	TRUE	FALSE	FALSE	TRUE	FALSE	FALSE	FALSE	FALSE	TRUE	FALSE
ERAP2	ENSG00000164308	NK Proliferating	0.298768	9.29817	5.03302e-10	0.519731	0.194581	0.999994	0.932975	0.93597	FALSE	TRUE	TRUE	FALSE	FALSE	TRUE	FALSE	FALSE	FALSE	FALSE	TRUE	FALSE
ERAP2	ENSG00000164308	Plasmablast	0.415854	9.19753	6.34557e-10	0.735482		0.999994	0.841262	0.84856	FALSE	TRUE	TRUE	FALSE	FALSE	TRUE	FALSE	FALSE	FALSE	FALSE	TRUE	FALSE
ERAP2	ENSG00000164308	Treg	0.408905	9.57194	2.67952e-10	0.359416	0.257917	0.999995	0.80421	0.00260416	FALSE	TRUE	TRUE	FALSE	FALSE	TRUE	FALSE	FALSE	FALSE	FALSE	TRUE	FALSE
ERAP2	ENSG00000164308	cDC1	0.233725	9.82777	1.48673e-10	0.594607	0.409844	0.999994	0.952129	0.944472	FALSE	TRUE	TRUE	FALSE	FALSE	TRUE	FALSE	FALSE	FALSE	FALSE	TRUE	FALSE
ERAP2	ENSG00000164308	cDC2	0.249687	9.62362	2.37894e-10	0.338358	0.32841	0.999995	0.818885	0.00263844	FALSE	TRUE	TRUE	FALSE	FALSE	TRUE	FALSE	FALSE	FALSE	FALSE	TRUE	FALSE
ERAP2	ENSG00000164308	dnT	0.339081	8.67755	2.10111e-09	0.60216	0.0620234	0.999995	0.915974	0.924628	FALSE	TRUE	TRUE	FALSE	FALSE	TRUE	FALSE	FALSE	FALSE	FALSE	TRUE	FALSE
ERAP2	ENSG00000164308	gdT	0.343785	9.64978	2.23987e-10	0.476128	0.113948	0.999995	0.807686		FALSE	TRUE	TRUE	FALSE	FALSE	TRUE	FALSE	FALSE	FALSE	FALSE	TRUE	FALSE
ERAP2	ENSG00000164308	pDC	0.616089	7.55255	2.8019e-08	0.358853		0.999994	0.886919	0.887885	FALSE	TRUE	TRUE	FALSE	FALSE	TRUE	FALSE	FALSE	FALSE	FALSE	TRUE	FALSE
FADS1	ENSG00000149485	B intermediate	0.0770561	3.64531	0.000226303	0.0118615	0.0211831	0.0956104	0.011087	0.95257	FALSE	TRUE	TRUE	FALSE	FALSE	TRUE	FALSE	FALSE	FALSE	FALSE	TRUE	FALSE
FADS1	ENSG00000149485	CD4 CTL	0.205335	4.44377	3.59937e-05	0.309988		0.541309	0.913767	0.947389	FALSE	TRUE	TRUE	FALSE	FALSE	TRUE	FALSE	FALSE	FALSE	FALSE	TRUE	FALSE
FADS1	ENSG00000149485	CD4 TCM	0.0916888	3.44009	0.000363005	0.00594956	0.056981	0.123086	0.00877826	0.966188	FALSE	TRUE	TRUE	FALSE	FALSE	TRUE	FALSE	FALSE	FALSE	FALSE	TRUE	FALSE
FADS1	ENSG00000149485	CD8 TEM	0.233723	5.47468	3.35215e-06	0.208456	0.200497	0.459558	0.822867	0.851164	FALSE	TRUE	TRUE	FALSE	FALSE	TRUE	FALSE	FALSE	FALSE	FALSE	TRUE	FALSE
FADS1	ENSG00000149485	NK	0.336216	4.5311	2.94376e-05	0.122929	0.439666	0.38844	0.824727	0.854726	FALSE	TRUE	TRUE	FALSE	FALSE	TRUE	FALSE	FALSE	FALSE	FALSE	TRUE	FALSE
FADS1	ENSG00000149485	gdT	0.268338	5.30287	4.97884e-06	0.553316		0.999991	0.962141	0.963878	FALSE	TRUE	TRUE	FALSE	FALSE	TRUE	FALSE	FALSE	FALSE	FALSE	TRUE	FALSE
FADS2	ENSG00000134824	NK	0.08531	3.97453	0.000106041	0.00344057	0.189384	0.121339	0.00845114	0.937457	FALSE	TRUE	TRUE	FALSE	FALSE	FALSE	FALSE	FALSE	FALSE	FALSE	FALSE	FALSE
FAM117B	ENSG00000138439	ASDC	-0.299321	-3.39867	0.000399328	0.108121		0.999993	0.97689	0.97877	FALSE	TRUE	TRUE	FALSE	FALSE	FALSE	FALSE	FALSE	FALSE	FALSE	FALSE	FALSE
FAM117B	ENSG00000138439	B intermediate	-0.931799	-4.171	6.74532e-05	0.888704	0.914579	0.999993	0.95911	0.95952	FALSE	TRUE	TRUE	FALSE	FALSE	FALSE	FALSE	FALSE	FALSE	FALSE	FALSE	FALSE
FAM117B	ENSG00000138439	B memory	-0.770261	-4.61378	2.43342e-05	0.280859		0.999993	0.977175	0.977623	FALSE	TRUE	TRUE	FALSE	FALSE	FALSE	FALSE	FALSE	FALSE	FALSE	FALSE	FALSE
FAM117B	ENSG00000138439	B naive	-1.12965	-4.35142	4.45223e-05	0.574832		0.999993	0.929506	0.936588	FALSE	TRUE	TRUE	FALSE	FALSE	FALSE	FALSE	FALSE	FALSE	FALSE	FALSE	FALSE
FAM117B	ENSG00000138439	CD16 Mono	-0.271015	-3.57434	0.000266475	0.601262	0.197571	0.999993	0.980662		FALSE	TRUE	TRUE	FALSE	FALSE	FALSE	FALSE	FALSE	FALSE	FALSE	FALSE	FALSE
FAM117B	ENSG00000138439	cDC2	-0.345054	-4.71585	1.92377e-05	0.738594	0.40887	0.999994	0.973061	0.9749	FALSE	TRUE	TRUE	FALSE	FALSE	FALSE	FALSE	FALSE	FALSE	FALSE	FALSE	FALSE
FAM53B	ENSG00000189319	CD4 CTL	1.21919	3.4709	0.000338141	0.917084		0.999987	0.923086		FALSE	TRUE	FALSE	FALSE	FALSE	TRUE	FALSE	FALSE	FALSE	FALSE	TRUE	TRUE
FAM53B	ENSG00000189319	CD8 TEM	1.19107	4.43192	3.69898e-05	0.633345		0.999988	0.937509		FALSE	TRUE	FALSE	FALSE	FALSE	TRUE	FALSE	FALSE	FALSE	FALSE	TRUE	FALSE
FAM53B	ENSG00000189319	MAIT	0.943193	3.85474	0.00013972	0.169985		0.999988	0.914872		FALSE	TRUE	FALSE	FALSE	FALSE	TRUE	FALSE	FALSE	FALSE	FALSE	TRUE	FALSE
FAM53B	ENSG00000189319	NK	0.506435	3.44928	0.000355403	0.945569	0.261799	0.99999	0.9375		FALSE	TRUE	FALSE	FALSE	FALSE	TRUE	FALSE	FALSE	FALSE	FALSE	TRUE	FALSE
FAM53B	ENSG00000189319	gdT	0.961311	4.06382	8.63344e-05	0.546465		0.999988	0.906498		FALSE	TRUE	FALSE	FALSE	FALSE	TRUE	FALSE	FALSE	FALSE	FALSE	TRUE	FALSE
FAM53B-AS1	ENSG00000233334	NK	0.510784	3.7215	0.000189891	0.579504	0.0987536	0.716241	0.930126		FALSE	FALSE	FALSE	FALSE	FALSE	FALSE	FALSE	FALSE	FALSE	FALSE	FALSE	FALSE
FUBP1	ENSG00000162613	B intermediate	1.16275	4.43695	3.65633e-05	0.105151		0.170192	0.997256		FALSE	FALSE	TRUE	FALSE	FALSE	FALSE	FALSE	FALSE	FALSE	FALSE	FALSE	TRUE
FUBP1	ENSG00000162613	B memory	1.26514	4.1598	6.92151e-05	0.502688		0.751448	0.997257		FALSE	FALSE	TRUE	FALSE	FALSE	FALSE	FALSE	FALSE	FALSE	FALSE	FALSE	TRUE
FUBP1	ENSG00000162613	B naive	1.36733	4.59285	2.55356e-05	0.20825		0.543277	0.99726		FALSE	FALSE	TRUE	FALSE	FALSE	FALSE	FALSE	FALSE	FALSE	FALSE	FALSE	TRUE
FUBP1	ENSG00000162613	CD14 Mono	1.08687	4.35409	4.42498e-05	0.227037		0.795633	0.997259		FALSE	FALSE	TRUE	FALSE	FALSE	FALSE	FALSE	FALSE	FALSE	FALSE	FALSE	FALSE
FUBP1	ENSG00000162613	CD16 Mono	1.4677	4.06055	8.69859e-05	0.0239232		0.934201	0.997258		FALSE	FALSE	TRUE	FALSE	FALSE	FALSE	FALSE	FALSE	FALSE	FALSE	FALSE	FALSE
FUBP1	ENSG00000162613	CD4 CTL	1.25614	3.74205	0.000181115	0.201147		0.538954	0.997254		FALSE	FALSE	TRUE	FALSE	FALSE	FALSE	FALSE	FALSE	FALSE	FALSE	FALSE	TRUE
FUBP1	ENSG00000162613	CD4 Naive	1.03229	3.70395	0.000197722	0.210617	0.0717986	0.53357	0.99726		FALSE	FALSE	TRUE	FALSE	FALSE	FALSE	FALSE	FALSE	FALSE	FALSE	FALSE	TRUE
FUBP1	ENSG00000162613	CD4 TCM	0.947187	3.68975	0.00020429	0.182912	0.0656451	0.729999	0.99726		FALSE	FALSE	TRUE	FALSE	FALSE	FALSE	FALSE	FALSE	FALSE	FALSE	FALSE	TRUE
FUBP1	ENSG00000162613	CD4 TEM	1.06374	4.63926	2.29479e-05	0.124119		0.56919	0.99726		FALSE	FALSE	TRUE	FALSE	FALSE	FALSE	FALSE	FALSE	FALSE	FALSE	FALSE	TRUE
FUBP1	ENSG00000162613	CD8 Naive	0.982454	4.80796	1.55611e-05	0.339965		0.769876	0.99726		FALSE	FALSE	TRUE	FALSE	FALSE	FALSE	FALSE	FALSE	FALSE	FALSE	FALSE	TRUE
FUBP1	ENSG00000162613	CD8 TCM	0.937171	4.78596	1.63698e-05	0.150953		0.303698	0.99726		FALSE	FALSE	TRUE	FALSE	FALSE	FALSE	FALSE	FALSE	FALSE	FALSE	FALSE	TRUE
FUBP1	ENSG00000162613	CD8 TEM	1.00281	4.76492	1.71824e-05	0.137988		0.429623	0.99726		FALSE	FALSE	TRUE	FALSE	FALSE	FALSE	FALSE	FALSE	FALSE	FALSE	FALSE	TRUE
FUBP1	ENSG00000162613	MAIT	1.0049	4.54071	2.87931e-05	0.72534		0.397572	0.997213		FALSE	FALSE	TRUE	FALSE	FALSE	FALSE	FALSE	FALSE	FALSE	FALSE	FALSE	FALSE
FUBP1	ENSG00000162613	NK	1.23778	4.63064	2.34077e-05	0.219297		0.635319	0.99726		FALSE	FALSE	TRUE	FALSE	FALSE	FALSE	FALSE	FALSE	FALSE	FALSE	FALSE	TRUE
FUBP1	ENSG00000162613	NK CD56bright	1.13248	4.29178	5.1076e-05	0.221708		0.468285	0.997259		FALSE	FALSE	TRUE	FALSE	FALSE	FALSE	FALSE	FALSE	FALSE	FALSE	FALSE	TRUE
FUBP1	ENSG00000162613	NK Proliferating	0.985514	3.53765	0.000289965	0.13384		0.999996	0.992992		FALSE	FALSE	TRUE	FALSE	FALSE	FALSE	FALSE	FALSE	FALSE	FALSE	FALSE	TRUE
FUBP1	ENSG00000162613	Plasmablast	0.59475	3.98871	0.000102634			0.861592	0.997229		FALSE	FALSE	TRUE	FALSE	FALSE	FALSE	FALSE	FALSE	FALSE	FALSE	FALSE	TRUE
FUBP1	ENSG00000162613	Treg	0.967071	4.56477	2.72416e-05	0.128049		0.49493	0.99726		FALSE	FALSE	TRUE	FALSE	FALSE	FALSE	FALSE	FALSE	FALSE	FALSE	FALSE	TRUE
FUBP1	ENSG00000162613	cDC2	0.848807	4.38036	4.16524e-05	0.157931		0.518965	0.99726		FALSE	FALSE	TRUE	FALSE	FALSE	FALSE	FALSE	FALSE	FALSE	FALSE	FALSE	TRUE
FUBP1	ENSG00000162613	gdT	0.910538	4.63598	2.31215e-05	0.0635025		0.817303	0.99726		FALSE	FALSE	TRUE	FALSE	FALSE	FALSE	FALSE	FALSE	FALSE	FALSE	FALSE	FALSE
FUBP1	ENSG00000162613	pDC	0.904685	3.57146	0.000268253	0.0563988		0.999996	0.994505		FALSE	FALSE	TRUE	FALSE	FALSE	FALSE	FALSE	FALSE	FALSE	FALSE	FALSE	TRUE
GATD3	ENSG00000160221	B intermediate	-0.355131	-4.02534	9.43312e-05	0.136988		0.0149795	0.956808		FALSE	FALSE	TRUE	FALSE	FALSE	FALSE	FALSE	FALSE	FALSE	FALSE	FALSE	FALSE
GATD3	ENSG00000160221	B memory	-0.432216	-3.7517	0.000177132	0.759968		0.0394912	0.943486		FALSE	FALSE	TRUE	FALSE	FALSE	FALSE	FALSE	FALSE	FALSE	FALSE	FALSE	FALSE
GATD3	ENSG00000160221	B naive	-0.401977	-4.16961	6.76683e-05	0.141447	1.85824e-05	0.0427266	0.960336		FALSE	FALSE	TRUE	FALSE	FALSE	FALSE	FALSE	FALSE	FALSE	FALSE	FALSE	FALSE
GATD3	ENSG00000160221	CD4 CTL	-0.283767	-3.92245	0.00011955	0.546901		0.122733	0.962		FALSE	FALSE	TRUE	FALSE	FALSE	FALSE	FALSE	FALSE	FALSE	FALSE	FALSE	FALSE
GATD3	ENSG00000160221	CD4 Naive	-0.320403	-3.7458	0.000179554	0.102921	0.00032691	0.136358	0.964804		FALSE	FALSE	TRUE	FALSE	FALSE	FALSE	FALSE	FALSE	FALSE	FALSE	FALSE	FALSE
GATD3	ENSG00000160221	CD4 TCM	-0.280814	-4.47428	3.35524e-05	0.0965711	9.6559e-05	0.128069	0.96419		FALSE	FALSE	TRUE	FALSE	FALSE	FALSE	FALSE	FALSE	FALSE	FALSE	FALSE	FALSE
GATD3	ENSG00000160221	CD4 TEM	-0.280673	-4.13691	7.29616e-05	0.155949		0.23855	0.963956		FALSE	FALSE	TRUE	FALSE	FALSE	FALSE	FALSE	FALSE	FALSE	FALSE	FALSE	FALSE
GATD3	ENSG00000160221	CD8 Naive	-0.349209	-4.05379	8.83516e-05	0.263279		0.0875637	0.960422		FALSE	FALSE	TRUE	FALSE	FALSE	FALSE	FALSE	FALSE	FALSE	FALSE	FALSE	FALSE
GATD3	ENSG00000160221	CD8 TCM	-0.26727	-4.06493	8.61134e-05	0.247994		0.158242	0.961993		FALSE	FALSE	TRUE	FALSE	FALSE	FALSE	FALSE	FALSE	FALSE	FALSE	FALSE	FALSE
GATD3	ENSG00000160221	CD8 TEM	-0.288976	-3.76854	0.000170396	0.0956876	0.000161413	0.0475745	0.964394		FALSE	FALSE	TRUE	FALSE	FALSE	FALSE	FALSE	FALSE	FALSE	FALSE	FALSE	FALSE
GATD3	ENSG00000160221	MAIT	-0.322723	-3.93726	0.000115543	0.0790145		0.0206658	0.95717		FALSE	FALSE	TRUE	FALSE	FALSE	FALSE	FALSE	FALSE	FALSE	FALSE	FALSE	FALSE
GATD3	ENSG00000160221	NK	-0.290557	-4.47219	3.37142e-05	0.106954	8.28357e-05	0.0598894	0.964619		FALSE	FALSE	TRUE	FALSE	FALSE	FALSE	FALSE	FALSE	FALSE	FALSE	FALSE	FALSE
GATD3	ENSG00000160221	Treg	-0.296561	-4.0127	9.71171e-05	0.194778		0.0976667	0.963126		FALSE	FALSE	TRUE	FALSE	FALSE	FALSE	FALSE	FALSE	FALSE	FALSE	FALSE	FALSE
GATD3	ENSG00000160221	cDC2	-0.385981	-3.90382	0.000124791	0.192308		0.0835833	0.94961		FALSE	FALSE	TRUE	FALSE	FALSE	FALSE	FALSE	FALSE	FALSE	FALSE	FALSE	FALSE
GATD3	ENSG00000160221	gdT	-0.354323	-3.8492	0.000141514	0.677223		0.248334	0.950276		FALSE	FALSE	TRUE	FALSE	FALSE	FALSE	FALSE	FALSE	FALSE	FALSE	FALSE	FALSE
GIGYF1	ENSG00000146830	CD4 Naive	1.15742	3.39327	0.000404326	0.0526833		0.166355	0.897476		FALSE	TRUE	TRUE	FALSE	FALSE	FALSE	FALSE	FALSE	FALSE	FALSE	FALSE	FALSE
GIGYF1	ENSG00000146830	CD8 TEM	1.45419	3.37467	0.000422021	0.437634			0.960249		FALSE	TRUE	TRUE	FALSE	FALSE	FALSE	FALSE	FALSE	FALSE	FALSE	FALSE	FALSE
GLUD1P3	ENSG00000291043	CD4 TCM	2.15585	4.94294	1.14041e-05	0.405176		0.999997	0.987039	0.985839	FALSE	TRUE	FALSE	FALSE	FALSE	FALSE	FALSE	FALSE	FALSE	FALSE	FALSE	FALSE
GOLPH3L	ENSG00000143457	CD16 Mono	-0.272966	-3.52503	0.000298519	0.439548		0.999995	0.913095		FALSE	TRUE	TRUE	FALSE	FALSE	FALSE	FALSE	FALSE	FALSE	FALSE	FALSE	FALSE
GPX1	ENSG00000233276	CD4 Naive	-3.9516	-6.80568	1.56431e-07	0.00328697		0.399866	0.964478		TRUE	TRUE	TRUE	FALSE	FALSE	FALSE	FALSE	FALSE	FALSE	FALSE	FALSE	TRUE
GPX1	ENSG00000233276	CD4 TCM	-4.52968	-6.36001	4.36504e-07	0.0132568		0.582496	0.964134		TRUE	TRUE	TRUE	FALSE	FALSE	FALSE	FALSE	FALSE	FALSE	FALSE	FALSE	TRUE
GPX1	ENSG00000233276	cDC2	2.08003	10.7979	1.5927e-11	0.666836		0.999997	0.964179		TRUE	TRUE	TRUE	FALSE	FALSE	FALSE	FALSE	FALSE	FALSE	FALSE	FALSE	TRUE
GSDMB	ENSG00000073605	CD4 TEM	-0.665714	-10.0923	8.08455e-11	0.098659	0.0461583	0.0144475	0.967004	0.961404	FALSE	TRUE	TRUE	FALSE	FALSE	FALSE	FALSE	FALSE	FALSE	FALSE	FALSE	FALSE
GSDMB	ENSG00000073605	CD8 TCM	-0.598095	-9.83934	1.44762e-10	0.339717	0.0289959	0.191609	0.926551	5.40871e-12	FALSE	TRUE	TRUE	FALSE	FALSE	FALSE	FALSE	FALSE	FALSE	FALSE	FALSE	FALSE
GSDMB	ENSG00000073605	NK	-0.333165	-12.6017	2.50196e-13	0.23443	0.000426995	0.000411486	3.95762e-05	0.978016	FALSE	TRUE	TRUE	FALSE	FALSE	FALSE	FALSE	FALSE	FALSE	FALSE	FALSE	FALSE
GSDMB	ENSG00000073605	NK Proliferating	-0.480983	-6.03383	9.25051e-07	0.463033		0.0179735	0.890028	0.619236	FALSE	TRUE	TRUE	FALSE	FALSE	FALSE	FALSE	FALSE	FALSE	FALSE	FALSE	FALSE
GSDMB	ENSG00000073605	Treg	-0.868437	-7.77026	1.69721e-08	0.193523		0.0393625	0.975086	0.969893	FALSE	TRUE	TRUE	FALSE	FALSE	FALSE	FALSE	FALSE	FALSE	FALSE	FALSE	FALSE
GTF2IRD2	ENSG00000196275	B memory	-1.13738	-3.38769	0.000409553	0.551145		0.0379937	0.99662		FALSE	FALSE	FALSE	FALSE	FALSE	FALSE	FALSE	FALSE	FALSE	FALSE	FALSE	FALSE
GTF2IRD2	ENSG00000196275	CD4 CTL	-0.773376	-3.53107	0.000294394	0.717478		0.149201	0.992182		FALSE	FALSE	FALSE	FALSE	FALSE	FALSE	FALSE	FALSE	FALSE	FALSE	FALSE	FALSE
GTF2IRD2	ENSG00000196275	CD8 TEM	-0.49793	-3.40747	0.000391314	0.240221		0.0538654	0.474126	0.99776	FALSE	FALSE	FALSE	FALSE	FALSE	FALSE	FALSE	FALSE	FALSE	FALSE	FALSE	FALSE
GTF2IRD2	ENSG00000196275	Treg	-0.684322	-3.52232	0.000300385	0.395929		0.10383	0.919471		FALSE	FALSE	FALSE	FALSE	FALSE	FALSE	FALSE	FALSE	FALSE	FALSE	FALSE	FALSE
GTF2IRD2	ENSG00000196275	cDC2	-0.811129	-3.87058	0.000134717	0.219933		0.949427	0.998859		FALSE	FALSE	FALSE	FALSE	FALSE	FALSE	FALSE	FALSE	FALSE	FALSE	FALSE	FALSE
HEBP1	ENSG00000013583	CD4 Naive	-0.3938	-3.63774	0.000230281	0.798818	0.329479	0.99999	0.811212		FALSE	FALSE	TRUE	FALSE	FALSE	FALSE	FALSE	FALSE	FALSE	FALSE	FALSE	FALSE
HHEX	ENSG00000152804	NK CD56bright	0.202282	3.5905	0.000256745	0.251043		0.370505	0.954389		FALSE	TRUE	TRUE	FALSE	TRUE	FALSE	FALSE	FALSE	FALSE	FALSE	TRUE	FALSE
HHEX	ENSG00000152804	gdT	0.182513	3.60358	0.000249124	0.393876		0.579903	0.954881		FALSE	TRUE	TRUE	FALSE	TRUE	FALSE	FALSE	FALSE	FALSE	FALSE	TRUE	FALSE
HLA-DOB	ENSG00000241106	NK CD56bright	-0.0768562	-4.87257	1.34101e-05	0.639425	5.40165e-06	4.05382e-22	7.41781e-10	0.842825	FALSE	TRUE	TRUE	FALSE	FALSE	FALSE	FALSE	FALSE	FALSE	FALSE	FALSE	FALSE
HORMAD1	ENSG00000143452	CD16 Mono	-0.218675	-3.67595	0.000210887	0.459328		0.999996	0.918889	0.725766	FALSE	TRUE	TRUE	FALSE	TRUE	TRUE	FALSE	FALSE	FALSE	FALSE	TRUE	FALSE
HSPD1	ENSG00000144381	CD4 TCM	1.65168	3.4199	0.000380278	0.208307		0.999997	0.897006	0.90791	FALSE	TRUE	FALSE	FALSE	FALSE	FALSE	FALSE	FALSE	FALSE	FALSE	FALSE	TRUE
HSPD1	ENSG00000144381	CD8 TEM	1.5628	3.41527	0.000384352	0.415735		0.999997	0.906884	0.916255	FALSE	TRUE	FALSE	FALSE	FALSE	FALSE	FALSE	FALSE	FALSE	FALSE	FALSE	TRUE
ICA1L	ENSG00000163596	CD14 Mono	-0.376599	-3.75885	0.000174241	0.470892	0.861098	0.999995	0.975854	0.980494	FALSE	FALSE	FALSE	FALSE	FALSE	FALSE	FALSE	FALSE	FALSE	FALSE	FALSE	FALSE
ICA1L	ENSG00000163596	cDC2	-0.544647	-4.04655	8.98366e-05	0.591227		0.999995	0.976555	0.981148	FALSE	FALSE	FALSE	FALSE	FALSE	FALSE	FALSE	FALSE	FALSE	FALSE	FALSE	FALSE
IER3	ENSG00000137331	CD14 Mono	-1.18351	-4.99376	1.01447e-05	0.147198		0.0289203	0.99528	0.0140757	FALSE	FALSE	TRUE	FALSE	FALSE	FALSE	FALSE	FALSE	FALSE	FALSE	FALSE	FALSE
IFITM2	ENSG00000185201	CD4 CTL	0.843638	5.29257	5.09839e-06	0.614814	3.84252e-05	0.108844	0.999284	0.999352	TRUE	TRUE	FALSE	FALSE	FALSE	FALSE	FALSE	FALSE	FALSE	FALSE	FALSE	TRUE
IFITM2	ENSG00000185201	CD4 TEM	0.729092	4.07269	8.45873e-05	0.191405	0.0315312	0.0629339	0.999427	0.999406	TRUE	TRUE	FALSE	FALSE	FALSE	FALSE	FALSE	FALSE	FALSE	FALSE	FALSE	TRUE
IFITM2	ENSG00000185201	CD8 Naive	0.379025	4.38873	4.08575e-05	0.127599	0.180169	0.547549	0.972725	0.973599	TRUE	TRUE	FALSE	FALSE	FALSE	FALSE	FALSE	FALSE	FALSE	FALSE	FALSE	TRUE
IFITM2	ENSG00000185201	CD8 TCM	0.590059	4.36638	4.30149e-05	0.196713	0.608187	0.6085	0.972725	0.973598	TRUE	TRUE	FALSE	FALSE	FALSE	FALSE	FALSE	FALSE	FALSE	FALSE	FALSE	TRUE
IFITM2	ENSG00000185201	ILC	0.827909	3.50996	0.000309061	0.387078		0.261197	0.9722	0.974751	TRUE	TRUE	FALSE	FALSE	FALSE	FALSE	FALSE	FALSE	FALSE	FALSE	FALSE	FALSE
IFITM2	ENSG00000185201	MAIT	0.590249	4.44564	3.58391e-05	0.664953	0.812607	0.904314	0.972729	0.973599	TRUE	TRUE	FALSE	FALSE	FALSE	FALSE	FALSE	FALSE	FALSE	FALSE	FALSE	FALSE
IFITM2	ENSG00000185201	NK	-0.298052	-3.61138	0.000244695	0.481425	0.000552949	0.00384984	0.00504153	0.974173	TRUE	TRUE	FALSE	FALSE	FALSE	FALSE	FALSE	FALSE	FALSE	FALSE	FALSE	FALSE
IFITM2	ENSG00000185201	gdT	0.67538	5.39265	4.04902e-06	0.323217	8.01603e-05	0.0639043	0.972725	0.9736	TRUE	TRUE	FALSE	FALSE	FALSE	FALSE	FALSE	FALSE	FALSE	FALSE	FALSE	FALSE
IL18RAP	ENSG00000115607	NK CD56bright	-0.709753	-5.23524	5.81777e-06	0.172634	0.000323907	0.00154344	0.815416	0.931312	FALSE	TRUE	TRUE	FALSE	TRUE	FALSE	FALSE	FALSE	TRUE	FALSE	TRUE	FALSE
IL26	ENSG00000111536	CD4 CTL	-0.159912	-4.21192	6.13878e-05	0.203071	0.62733	0.199349	0.951374		FALSE	FALSE	FALSE	FALSE	FALSE	FALSE	FALSE	FALSE	FALSE	FALSE	FALSE	TRUE
IL2RA	ENSG00000134460	CD4 TCM	0.968472	5.1032	7.88504e-06	0.476379	0.251525	0.00106875	0.998279		FALSE	TRUE	TRUE	FALSE	TRUE	TRUE	FALSE	FALSE	TRUE	FALSE	TRUE	FALSE
IL2RA	ENSG00000134460	CD4 TEM	0.448184	5.46587	3.42081e-06	0.894976	0.517823	0.00485182	0.998281		FALSE	TRUE	TRUE	FALSE	TRUE	TRUE	FALSE	FALSE	TRUE	FALSE	TRUE	FALSE
IL2RA	ENSG00000134460	CD8 TCM	0.896927	4.74708	1.79026e-05	0.88779		0.148789	0.992239		FALSE	TRUE	TRUE	FALSE	TRUE	TRUE	FALSE	FALSE	TRUE	FALSE	TRUE	FALSE
IL2RA	ENSG00000134460	NK CD56bright	0.364511	4.52011	3.01918e-05	0.783587		0.0326736	0.996652		FALSE	TRUE	TRUE	FALSE	TRUE	TRUE	FALSE	FALSE	TRUE	FALSE	TRUE	FALSE
IL6R	ENSG00000160712	B memory	0.404744	4.10866	7.78646e-05	0.897033		0.48972	0.973086		FALSE	TRUE	FALSE	FALSE	TRUE	FALSE	FALSE	FALSE	FALSE	FALSE	TRUE	FALSE
IMPG2	ENSG00000081148	B naive	-0.836853	-3.47748	0.000333058	0.432693		0.674025	0.932686		FALSE	TRUE	TRUE	FALSE	FALSE	TRUE	FALSE	FALSE	FALSE	FALSE	TRUE	FALSE
IMPG2	ENSG00000081148	CD4 Naive	-1.08551	-3.536	0.000291069	0.0629723		0.266918	0.932569		FALSE	TRUE	TRUE	FALSE	FALSE	TRUE	FALSE	FALSE	FALSE	FALSE	TRUE	FALSE
IMPG2	ENSG00000081148	CD4 TCM	-1.10153	-4.08545	8.21383e-05	0.267821		0.363546	0.94125		FALSE	TRUE	TRUE	FALSE	FALSE	TRUE	FALSE	FALSE	FALSE	FALSE	TRUE	FALSE
IMPG2	ENSG00000081148	CD8 TEM	-0.947887	-3.7758	0.00016757	0.0758478		0.454503	0.939711		FALSE	TRUE	TRUE	FALSE	FALSE	TRUE	FALSE	FALSE	FALSE	FALSE	TRUE	FALSE
IMPG2	ENSG00000081148	NK	-0.87712	-3.77557	0.000167662	0.200823	0.115412	0.107724	0.931834		FALSE	TRUE	TRUE	FALSE	FALSE	TRUE	FALSE	FALSE	FALSE	FALSE	TRUE	FALSE
INPP5D	ENSG00000168918	CD8 TEM	-5.10267	-18.5782	2.64094e-19	0.120973		0.0396456	0.96386	0.961735	FALSE	FALSE	TRUE	FALSE	FALSE	FALSE	FALSE	FALSE	FALSE	FALSE	FALSE	FALSE
INPP5D	ENSG00000168918	NK	-8.08548	-12.6335	2.32515e-13	0.460935	7.3696e-23	1.40076e-05	0.979764	0.97725	FALSE	FALSE	TRUE	FALSE	FALSE	FALSE	FALSE	FALSE	FALSE	FALSE	FALSE	FALSE
INPP5D	ENSG00000168918	gdT	-5.89275	-8.59295	2.55301e-09	0.378971		0.00134907	0.957633	0.955841	FALSE	FALSE	TRUE	FALSE	FALSE	FALSE	FALSE	FALSE	FALSE	FALSE	FALSE	FALSE
INSL6	ENSG00000120210	CD16 Mono	1.05261	6.96843	1.0754e-07	0.553191		0.00847346	0.752547	0.854809	FALSE	TRUE	FALSE	FALSE	FALSE	FALSE	FALSE	FALSE	FALSE	FALSE	FALSE	FALSE
INSL6	ENSG00000120210	CD4 Naive	2.00656	5.72774	1.8718e-06	0.933367		0.999994	0.891935	0.909711	FALSE	TRUE	FALSE	FALSE	FALSE	FALSE	FALSE	FALSE	FALSE	FALSE	FALSE	FALSE
INSL6	ENSG00000120210	CD4 TCM	1.91945	5.92823	1.17971e-06	0.707279		0.999993	0.860204	0.838034	FALSE	TRUE	FALSE	FALSE	FALSE	FALSE	FALSE	FALSE	FALSE	FALSE	FALSE	FALSE
INSL6	ENSG00000120210	NK	1.6101	6.69096	2.03723e-07	0.161586		0.0768116	0.796581	0.904239	FALSE	TRUE	FALSE	FALSE	FALSE	FALSE	FALSE	FALSE	FALSE	FALSE	FALSE	FALSE
IRGM	ENSG00000237693	CD4 CTL	-0.568887	-6.83143	1.47426e-07	0.00955859		0.361848	0.875369	0.891322	FALSE	TRUE	TRUE	TRUE	TRUE	TRUE	FALSE	FALSE	FALSE	FALSE	TRUE	FALSE
IRGM	ENSG00000237693	CD4 TCM	-0.830166	-12.8446	1.43009e-13	0.022837		0.694953	0.874297	0.885042	FALSE	TRUE	TRUE	TRUE	TRUE	TRUE	FALSE	FALSE	FALSE	FALSE	TRUE	FALSE
IRGM	ENSG00000237693	CD4 TEM	-0.599532	-10.457	3.49174e-11	0.0457809		0.713803	0.875794	0.886012	FALSE	TRUE	TRUE	TRUE	TRUE	TRUE	FALSE	FALSE	FALSE	FALSE	TRUE	FALSE
IRGM	ENSG00000237693	CD8 TCM	-0.756881	-6.77687	1.67159e-07	0.0776529		0.393478	0.879852	0.890314	FALSE	TRUE	TRUE	TRUE	TRUE	TRUE	FALSE	FALSE	FALSE	FALSE	TRUE	FALSE
IRGM	ENSG00000237693	MAIT	-0.651337	-5.9186	1.20615e-06	0.292279		0.0126623	0.882713	0.895006	FALSE	TRUE	TRUE	TRUE	TRUE	TRUE	FALSE	FALSE	FALSE	FALSE	TRUE	FALSE
IRGM	ENSG00000237693	NK	-1.37231	-6.67618	2.10778e-07	0.0459357		0.507272	0.878451	0.887906	FALSE	TRUE	TRUE	TRUE	TRUE	TRUE	FALSE	FALSE	FALSE	FALSE	TRUE	FALSE
ITGA4	ENSG00000115232	CD16 Mono	0.859635	4.5246	2.98814e-05	0.00917346	0.160255	0.0122808	0.950002	0.00388278	FALSE	FALSE	TRUE	FALSE	TRUE	TRUE	TRUE	FALSE	FALSE	TRUE	TRUE	TRUE
ITGA4	ENSG00000115232	cDC2	1.14313	5.99269	1.01697e-06	0.404565		0.119677	0.975116	6.09157e-05	FALSE	FALSE	TRUE	FALSE	TRUE	TRUE	TRUE	FALSE	FALSE	TRUE	TRUE	TRUE
JAZF1	ENSG00000153814	CD4 Naive	0.221181	4.44468	3.59189e-05	0.10892	0.120939	0.03443	0.837786		TRUE	TRUE	FALSE	FALSE	TRUE	TRUE	FALSE	FALSE	FALSE	FALSE	TRUE	FALSE
JAZF1	ENSG00000153814	cDC2	-0.5236	-3.38965	0.000407709	0.279391		0.142399	0.821265		TRUE	TRUE	FALSE	FALSE	TRUE	TRUE	FALSE	FALSE	FALSE	FALSE	TRUE	FALSE
KCNG2	ENSG00000178342	pDC	0.201591	3.57487	0.000266151	0.0682959		0.138425	0.900536		FALSE	FALSE	FALSE	FALSE	FALSE	FALSE	FALSE	FALSE	FALSE	FALSE	FALSE	FALSE
KCNQ1	ENSG00000053918	CD4 TCM	-1.39468	-3.43122	0.000370492	0.0521255		0.195122	0.928706		FALSE	FALSE	FALSE	FALSE	FALSE	FALSE	FALSE	FALSE	FALSE	FALSE	FALSE	FALSE
KDELR2	ENSG00000136240	B memory	0.369751	3.72602	0.000187923	0.445312		0.190103	0.922437		FALSE	FALSE	FALSE	FALSE	TRUE	FALSE	FALSE	FALSE	FALSE	FALSE	TRUE	FALSE
KDELR2	ENSG00000136240	CD14 Mono	0.544935	3.71089	0.000194586	0.576804		0.999989	0.92221		FALSE	FALSE	FALSE	FALSE	TRUE	FALSE	FALSE	FALSE	FALSE	FALSE	TRUE	FALSE
KDELR2	ENSG00000136240	CD16 Mono	0.447194	3.7432	0.000180636	0.278201		0.572202	0.923112		FALSE	FALSE	FALSE	FALSE	TRUE	FALSE	FALSE	FALSE	FALSE	FALSE	TRUE	FALSE
KDELR2	ENSG00000136240	CD4 CTL	0.359696	3.66842	0.000214575	0.77806		0.741242	0.923299		FALSE	FALSE	FALSE	FALSE	TRUE	FALSE	FALSE	FALSE	FALSE	FALSE	TRUE	TRUE
KDELR2	ENSG00000136240	CD4 TEM	0.369813	3.5258	0.000297986	0.556679	0.706862	0.895698	0.921073		FALSE	FALSE	FALSE	FALSE	TRUE	FALSE	FALSE	FALSE	FALSE	FALSE	TRUE	TRUE
KDELR2	ENSG00000136240	CD8 Naive	0.373496	3.7703	0.000169705	0.54387		0.292714	0.921692		FALSE	FALSE	FALSE	FALSE	TRUE	FALSE	FALSE	FALSE	FALSE	FALSE	TRUE	TRUE
KDELR2	ENSG00000136240	MAIT	0.366553	3.62714	0.000235974	0.488967	0.487738	0.474244	0.921159		FALSE	FALSE	FALSE	FALSE	TRUE	FALSE	FALSE	FALSE	FALSE	FALSE	TRUE	FALSE
KDELR2	ENSG00000136240	NK CD56bright	0.338513	3.61992	0.000239925	0.791898		0.859573	0.923699		FALSE	FALSE	FALSE	FALSE	TRUE	FALSE	FALSE	FALSE	FALSE	FALSE	TRUE	FALSE
KDELR2	ENSG00000136240	NK Proliferating	0.374469	3.49095	0.000322887	0.082357		0.353264	0.946917		FALSE	FALSE	FALSE	FALSE	TRUE	FALSE	FALSE	FALSE	FALSE	FALSE	TRUE	FALSE
KDELR2	ENSG00000136240	Treg	0.383214	3.63849	0.000229884	0.464335		0.999988	0.922216		FALSE	FALSE	FALSE	FALSE	TRUE	FALSE	FALSE	FALSE	FALSE	FALSE	TRUE	TRUE
KDELR2	ENSG00000136240	cDC2	0.381499	3.73917	0.00018232	0.372746		0.56956	0.928801		FALSE	FALSE	FALSE	FALSE	TRUE	FALSE	FALSE	FALSE	FALSE	FALSE	TRUE	TRUE
KDELR2	ENSG00000136240	gdT	0.340625	3.74084	0.000181618	0.478899		0.257905	0.923685		FALSE	FALSE	FALSE	FALSE	TRUE	FALSE	FALSE	FALSE	FALSE	FALSE	TRUE	FALSE
KIF11	ENSG00000138160	B intermediate	0.322679	4.00099	9.97726e-05	0.585585		0.63799	0.938093		FALSE	FALSE	FALSE	FALSE	FALSE	TRUE	FALSE	FALSE	FALSE	FALSE	TRUE	FALSE
KIF11	ENSG00000138160	B memory	0.366039	3.59476	0.000254237	0.295292		0.889882	0.938874		FALSE	FALSE	FALSE	FALSE	FALSE	TRUE	FALSE	FALSE	FALSE	FALSE	TRUE	FALSE
KIF11	ENSG00000138160	B naive	0.311069	3.88931	0.000129031	0.400077		0.0651417	0.937727		FALSE	FALSE	FALSE	FALSE	FALSE	TRUE	FALSE	FALSE	FALSE	FALSE	TRUE	FALSE
KIF11	ENSG00000138160	NK	0.596888	3.42465	0.00037614	0.443076		0.10077	0.912583		FALSE	FALSE	FALSE	FALSE	FALSE	TRUE	FALSE	FALSE	FALSE	FALSE	TRUE	FALSE
KLRG1	ENSG00000139187	CD4 Naive	0.383464	6.37816	4.1864e-07	0.543872	0.389956	0.213358	0.469545	0.972268	FALSE	TRUE	TRUE	FALSE	FALSE	FALSE	FALSE	FALSE	FALSE	FALSE	FALSE	FALSE
KLRG1	ENSG00000139187	CD4 TCM	0.432108	5.58048	2.62737e-06	0.116103	0.216752	0.181262	0.242562	0.964365	FALSE	TRUE	TRUE	FALSE	FALSE	FALSE	FALSE	FALSE	FALSE	FALSE	FALSE	FALSE
KLRG1	ENSG00000139187	CD8 Naive	0.45743	4.62208	2.38738e-05	0.53708	0.668011	0.868982	0.305021	0.982366	FALSE	TRUE	TRUE	FALSE	FALSE	FALSE	FALSE	FALSE	FALSE	FALSE	FALSE	FALSE
KLRG1	ENSG00000139187	Treg	0.409677	4.84711	1.42196e-05	0.834396	0.810681	0.230807	0.586571	0.976711	FALSE	TRUE	TRUE	FALSE	FALSE	FALSE	FALSE	FALSE	FALSE	FALSE	FALSE	FALSE
KSR1	ENSG00000141068	CD14 Mono	-0.785442	-7.42522	3.75644e-08	0.137771		0.999989	0.997597	0.997477	FALSE	TRUE	TRUE	FALSE	TRUE	TRUE	FALSE	FALSE	FALSE	FALSE	TRUE	FALSE
KSR1	ENSG00000141068	CD16 Mono	-1.16843	-6.37556	4.21155e-07	0.202413		0.999988	0.997722	0.997641	FALSE	TRUE	TRUE	FALSE	TRUE	TRUE	FALSE	FALSE	FALSE	FALSE	TRUE	FALSE
KSR1	ENSG00000141068	cDC2	-0.984849	-4.81963	1.51485e-05	0.0226285		0.313479	0.997206	0.99722	FALSE	TRUE	TRUE	FALSE	TRUE	TRUE	FALSE	FALSE	FALSE	FALSE	TRUE	FALSE
LACC1	ENSG00000179630	B naive	-0.571473	-3.76237	0.000172834	0.0524343		0.000346319	0.0454521	0.940354	FALSE	TRUE	FALSE	TRUE	FALSE	TRUE	FALSE	FALSE	FALSE	FALSE	TRUE	FALSE
LHPP	ENSG00000107902	NK	0.853637	4.50983	3.09153e-05	0.392025		0.999981	0.988576		FALSE	FALSE	FALSE	FALSE	FALSE	FALSE	FALSE	FALSE	FALSE	FALSE	FALSE	FALSE
LIME1	ENSG00000203896	B intermediate	-1.17762	-6.85242	1.40469e-07	0.151825		0.0516923	0.960334		FALSE	TRUE	FALSE	FALSE	FALSE	FALSE	FALSE	FALSE	FALSE	FALSE	FALSE	FALSE
LIME1	ENSG00000203896	B memory	-1.01965	-8.03723	9.17842e-09	0.0590848		0.204585	0.950458		FALSE	TRUE	FALSE	FALSE	FALSE	FALSE	FALSE	FALSE	FALSE	FALSE	FALSE	FALSE
LIME1	ENSG00000203896	CD4 Naive	-1.12473	-7.35048	4.46193e-08	0.00528786	0.0518174	0.0025154	0.867084		FALSE	TRUE	FALSE	FALSE	FALSE	FALSE	FALSE	FALSE	FALSE	FALSE	FALSE	FALSE
LIME1	ENSG00000203896	CD4 TEM	-1.72431	-7.07025	8.50647e-08	0.283774	0.136127	0.117613	0.946482		FALSE	TRUE	FALSE	FALSE	FALSE	FALSE	FALSE	FALSE	FALSE	FALSE	FALSE	FALSE
LIME1	ENSG00000203896	CD8 TCM	-2.03363	-8.46205	3.45104e-09	0.195565		0.0793373	0.957509		FALSE	TRUE	FALSE	FALSE	FALSE	FALSE	FALSE	FALSE	FALSE	FALSE	FALSE	FALSE
LIME1	ENSG00000203896	MAIT	-2.64485	-5.57507	2.66029e-06	0.00613544		0.0869562	0.974509		FALSE	TRUE	FALSE	FALSE	FALSE	FALSE	FALSE	FALSE	FALSE	FALSE	FALSE	FALSE
LIME1	ENSG00000203896	Treg	-1.81092	-7.72573	1.88049e-08	0.071595		0.110031	0.951904		FALSE	TRUE	FALSE	FALSE	FALSE	FALSE	FALSE	FALSE	FALSE	FALSE	FALSE	FALSE
LINC00612	ENSG00000214851	CD8 Naive	0.134738	5.36235	4.34161e-06	0.00652238	0.151548	0.0391516	0.315173	0.973813	FALSE	FALSE	FALSE	FALSE	FALSE	FALSE	FALSE	FALSE	FALSE	FALSE	FALSE	FALSE
LINC00612	ENSG00000214851	Treg	0.111541	6.36815	4.28397e-07	0.0556572	0.522538	0.398558	0.344809	0.982609	FALSE	FALSE	FALSE	FALSE	FALSE	FALSE	FALSE	FALSE	FALSE	FALSE	FALSE	FALSE
LINC00824	ENSG00000254275	CD4 TCM	-1.01597	-6.06608	8.58858e-07	0.817382		0.999991	0.941707	0.941867	FALSE	TRUE	TRUE	FALSE	FALSE	TRUE	FALSE	FALSE	FALSE	FALSE	TRUE	FALSE
LINC00824	ENSG00000254275	CD4 TEM	-0.889239	-4.66708	2.15238e-05	0.928953		0.397218	0.949254	0.949029	FALSE	TRUE	TRUE	FALSE	FALSE	TRUE	FALSE	FALSE	FALSE	FALSE	TRUE	FALSE
LITAF	ENSG00000189067	CD16 Mono	0.12095	5.05458	8.81894e-06	0.0267314	0.110924	0.0284645	0.828557		TRUE	TRUE	FALSE	FALSE	TRUE	TRUE	FALSE	FALSE	FALSE	FALSE	TRUE	FALSE
LITAF	ENSG00000189067	Plasmablast	-0.541306	-3.47786	0.000332768	0.165921		0.0672083	0.910579		TRUE	TRUE	FALSE	FALSE	TRUE	TRUE	FALSE	FALSE	FALSE	FALSE	TRUE	TRUE
LITAF	ENSG00000189067	cDC2	0.570416	3.92498	0.000118856	0.181091	0.640325	0.0205789	0.877323		TRUE	TRUE	FALSE	FALSE	TRUE	TRUE	FALSE	FALSE	FALSE	FALSE	TRUE	FALSE
LNPEP	ENSG00000113441	CD4 CTL	2.52071	4.75137	1.77266e-05	0.182825		0.999994	0.865125	0.810654	FALSE	TRUE	TRUE	FALSE	TRUE	FALSE	FALSE	FALSE	FALSE	FALSE	TRUE	TRUE
LNPEP	ENSG00000113441	CD8 TEM	4.40333	8.03676	9.18846e-09	0.0168478		0.136691	0.948036	0.94904	FALSE	TRUE	TRUE	FALSE	TRUE	FALSE	FALSE	FALSE	FALSE	FALSE	TRUE	TRUE
LNPEP	ENSG00000113441	NK	3.12341	7.82276	1.50398e-08	0.0463293	0.108643	0.2832	0.945409	0.946389	FALSE	TRUE	TRUE	FALSE	TRUE	FALSE	FALSE	FALSE	FALSE	FALSE	TRUE	TRUE
LNPEP	ENSG00000113441	NK CD56bright	2.81453	5.69974	1.99647e-06	0.0500926		0.805048	0.947372	0.951726	FALSE	TRUE	TRUE	FALSE	TRUE	FALSE	FALSE	FALSE	FALSE	FALSE	TRUE	TRUE
M6PR	ENSG00000003056	CD16 Mono	-1.05318	-3.38513	0.000411975	0.00289963	0.456474	6.77108e-05	0.919943	0.307768	FALSE	TRUE	FALSE	FALSE	FALSE	FALSE	FALSE	FALSE	FALSE	FALSE	FALSE	FALSE
M6PR	ENSG00000003056	CD4 TEM	-0.446248	-3.60054	0.000250876	0.0597724	0.00330645	0.000410114	0.647267	0.925827	FALSE	TRUE	FALSE	FALSE	FALSE	FALSE	FALSE	FALSE	FALSE	FALSE	FALSE	TRUE
MAP3K20	ENSG00000091436	CD4 TCM	0.191371	3.4384	0.000364415	0.0189202	0.475215	0.795715	0.870036		FALSE	FALSE	FALSE	FALSE	FALSE	FALSE	FALSE	FALSE	FALSE	FALSE	FALSE	FALSE
MAP3K20	ENSG00000091436	Treg	0.162316	3.46103	0.000345917	0.0575823	0.468325	0.783842	0.848144		FALSE	FALSE	FALSE	FALSE	FALSE	FALSE	FALSE	FALSE	FALSE	FALSE	FALSE	FALSE
MAP3K5	ENSG00000197442	CD4 TCM	-0.831512	-3.5598	0.000275551	0.224169		0.999987	0.871648		FALSE	FALSE	FALSE	FALSE	FALSE	FALSE	FALSE	TRUE	FALSE	FALSE	TRUE	FALSE
MAP3K8	ENSG00000107968	CD4 TCM	-0.817702	-4.7432	1.80633e-05	0.140923	0.011341	0.390178	0.705126	0.990697	FALSE	TRUE	TRUE	FALSE	TRUE	TRUE	FALSE	FALSE	FALSE	FALSE	TRUE	FALSE
MAP3K8	ENSG00000107968	CD4 TEM	-1.08482	-5.35793	4.38598e-06	0.579778		0.780018	0.988866	0.99137	FALSE	TRUE	TRUE	FALSE	TRUE	TRUE	FALSE	FALSE	FALSE	FALSE	TRUE	FALSE
MAP3K8	ENSG00000107968	CD8 TCM	-1.02459	-5.26144	5.47727e-06	0.930237		0.916904	0.988085	0.991474	FALSE	TRUE	TRUE	FALSE	TRUE	TRUE	FALSE	FALSE	FALSE	FALSE	TRUE	FALSE
MARK3	ENSG00000075413	B memory	-1.27076	-3.93376	0.000116477	0.154985	0.362113	0.766943	0.913785	0.914467	FALSE	TRUE	TRUE	FALSE	FALSE	FALSE	FALSE	FALSE	FALSE	FALSE	FALSE	FALSE
MARK3	ENSG00000075413	B naive	-1.04229	-4.00451	9.8966e-05	0.131574	0.539793	0.647059	0.915191	0.917913	FALSE	TRUE	TRUE	FALSE	FALSE	FALSE	FALSE	FALSE	FALSE	FALSE	FALSE	FALSE
MARS2	ENSG00000247626	CD4 TCM	-0.786218	-4.66671	2.15421e-05	0.0893311		0.999997	0.953103	0.95328	FALSE	FALSE	TRUE	FALSE	FALSE	FALSE	FALSE	FALSE	FALSE	FALSE	FALSE	FALSE
MARS2	ENSG00000247626	CD8 TEM	-0.894044	-3.72461	0.000188533	0.0400875		0.285683	0.916945	0.924653	FALSE	FALSE	TRUE	FALSE	FALSE	FALSE	FALSE	FALSE	FALSE	FALSE	FALSE	FALSE
MICB	ENSG00000204516	CD16 Mono	-0.961647	-5.18913	6.46943e-06	0.128936		1.03438e-05	0.950519	0.599232	FALSE	TRUE	TRUE	FALSE	FALSE	FALSE	FALSE	FALSE	FALSE	FALSE	FALSE	FALSE
NCF4	ENSG00000100365	CD14 Mono	-1.08856	-6.78602	1.63675e-07	0.574825	0.79895	0.0455409	0.999674	0.999851	FALSE	TRUE	TRUE	TRUE	FALSE	FALSE	FALSE	FALSE	FALSE	FALSE	TRUE	TRUE
NCF4	ENSG00000100365	CD16 Mono	-0.477105	-6.94678	1.13037e-07	0.245346	0.134615	0.0286821	0.999674	0.999851	FALSE	TRUE	TRUE	TRUE	FALSE	FALSE	FALSE	FALSE	FALSE	FALSE	TRUE	TRUE
NCF4	ENSG00000100365	HSPC	-0.234476	-6.26911	5.38138e-07	0.338983		0.0117164	0.999674	0.999851	FALSE	TRUE	TRUE	TRUE	FALSE	FALSE	FALSE	FALSE	FALSE	FALSE	TRUE	FALSE
NCF4	ENSG00000100365	NK CD56bright	-0.219656	-4.5664	2.71391e-05	0.791461		0.10844	0.999648	0.999776	FALSE	TRUE	TRUE	TRUE	FALSE	FALSE	FALSE	FALSE	FALSE	FALSE	TRUE	FALSE
NDFIP1	ENSG00000131507	CD4 TEM	-1.56269	-5.34247	4.54492e-06	0.279388		0.111078	0.875037	0.938658	FALSE	TRUE	TRUE	FALSE	FALSE	TRUE	FALSE	FALSE	FALSE	FALSE	TRUE	TRUE
NDUFS1	ENSG00000023228	NK	-1.94038	-3.61787	0.00024106	0.33152		0.999993	0.834891	0.854005	FALSE	TRUE	TRUE	FALSE	FALSE	FALSE	FALSE	FALSE	FALSE	FALSE	FALSE	FALSE
NOD2	ENSG00000167207	CD16 Mono	-2.21227	-7.36899	4.27568e-08	0.0485166		0.10986	0.0664952	0.998516	FALSE	TRUE	TRUE	TRUE	TRUE	TRUE	FALSE	FALSE	FALSE	FALSE	TRUE	FALSE
NPIPB6	ENSG00000198156	Plasmablast	0.255695	4.84341	1.43413e-05	0.136944		0.999996	0.976178		FALSE	FALSE	TRUE	FALSE	FALSE	FALSE	FALSE	FALSE	FALSE	FALSE	FALSE	FALSE
NPIPB7	ENSG00000233232	CD14 Mono	-0.386606	-7.34477	4.52092e-08	0.0714484		0.583969	0.913526	0.917819	FALSE	FALSE	FALSE	FALSE	FALSE	FALSE	FALSE	FALSE	FALSE	FALSE	FALSE	FALSE
NTN5	ENSG00000142233	CD8 Naive	0.48755	4.68156	2.08179e-05	0.112781		0.667577	0.919874	0.910252	FALSE	TRUE	TRUE	FALSE	FALSE	FALSE	FALSE	FALSE	FALSE	FALSE	FALSE	FALSE
ORMDL3	ENSG00000172057	Treg	-0.729014	-8.34606	4.50754e-09	0.196016	0.0149832	0.0625222	0.857208	0.237922	FALSE	TRUE	TRUE	FALSE	FALSE	FALSE	FALSE	FALSE	FALSE	FALSE	FALSE	FALSE
OSM	ENSG00000099985	NK	0.506062	4.81767	1.52171e-05	0.0995232		0.219852	0.998159	0.998203	FALSE	FALSE	FALSE	FALSE	FALSE	FALSE	FALSE	FALSE	FALSE	FALSE	FALSE	FALSE
P4HA2	ENSG00000072682	CD14 Mono	-1.13123	-19.7623	1.72865e-20	0.427844	0.495629	0.999994	0.997869	0.997826	FALSE	TRUE	TRUE	FALSE	FALSE	FALSE	FALSE	FALSE	FALSE	FALSE	FALSE	FALSE
PARK7	ENSG00000116288	CD14 Mono	-1.05272	-3.60311	0.000249397	0.16827		0.386288	0.254478	0.940286	FALSE	TRUE	TRUE	FALSE	TRUE	FALSE	FALSE	FALSE	FALSE	FALSE	TRUE	TRUE
PARK7	ENSG00000116288	CD16 Mono	-0.534162	-4.59862	2.51989e-05	0.104281	0.36648	0.0260356	0.0399991	0.958504	FALSE	TRUE	TRUE	FALSE	TRUE	FALSE	FALSE	FALSE	FALSE	FALSE	TRUE	TRUE
PARK7	ENSG00000116288	CD4 CTL	-1.10005	-4.97333	1.06332e-05	0.81416		0.591639	0.663949	0.943224	FALSE	TRUE	TRUE	FALSE	TRUE	FALSE	FALSE	FALSE	FALSE	FALSE	TRUE	TRUE
PARK7	ENSG00000116288	CD4 TCM	-0.924677	-4.28816	5.15033e-05	0.143885	0.0856755	0.0391761	0.0572386	0.921553	FALSE	TRUE	TRUE	FALSE	TRUE	FALSE	FALSE	FALSE	FALSE	FALSE	TRUE	TRUE
PARK7	ENSG00000116288	CD4 TEM	-0.827625	-4.70063	1.99238e-05	0.046378	0.0904271	0.0384034	0.0550865	0.839937	FALSE	TRUE	TRUE	FALSE	TRUE	FALSE	FALSE	FALSE	FALSE	FALSE	TRUE	TRUE
PARK7	ENSG00000116288	CD8 Naive	-1.37385	-4.67357	2.12045e-05	0.361597	0.112159	0.224044	0.402274	0.935286	FALSE	TRUE	TRUE	FALSE	TRUE	FALSE	FALSE	FALSE	FALSE	FALSE	TRUE	TRUE
PARK7	ENSG00000116288	MAIT	-0.832087	-4.27894	5.26092e-05	0.105576	0.402004	0.151594	0.0939563	0.922086	FALSE	TRUE	TRUE	FALSE	TRUE	FALSE	FALSE	FALSE	FALSE	FALSE	TRUE	TRUE
PARK7	ENSG00000116288	NK CD56bright	-0.864464	-4.34276	4.54193e-05	0.10403	0.115981	0.415293	0.117206	0.877613	FALSE	TRUE	TRUE	FALSE	TRUE	FALSE	FALSE	FALSE	FALSE	FALSE	TRUE	TRUE
PARK7	ENSG00000116288	cDC1	-0.564025	-3.65636	0.000220619	0.0379622		0.0830745	0.484549	0.97709	FALSE	TRUE	TRUE	FALSE	TRUE	FALSE	FALSE	FALSE	FALSE	FALSE	TRUE	TRUE
PARK7	ENSG00000116288	gdT	-0.928318	-4.47423	3.35558e-05	0.133627	0.13764	0.140097	0.158936	0.952105	FALSE	TRUE	TRUE	FALSE	TRUE	FALSE	FALSE	FALSE	FALSE	FALSE	TRUE	TRUE
PLCB3	ENSG00000149782	CD14 Mono	-1.00812	-3.40407	0.000394391	0.62865		0.999995	0.922776		FALSE	TRUE	FALSE	FALSE	FALSE	FALSE	FALSE	FALSE	FALSE	FALSE	FALSE	FALSE
PLCL1	ENSG00000115896	CD14 Mono	0.188357	5.29771	5.03837e-06	0.0357949	0.516945	0.59039	0.92473	0.438439	FALSE	TRUE	TRUE	FALSE	TRUE	TRUE	FALSE	FALSE	FALSE	FALSE	TRUE	FALSE
PLCL1	ENSG00000115896	CD16 Mono	0.193741	6.24503	5.68817e-07	0.0723549	0.0603418	0.999981	0.931297	0.932839	FALSE	TRUE	TRUE	FALSE	TRUE	TRUE	FALSE	FALSE	FALSE	FALSE	TRUE	FALSE
PLCL1	ENSG00000115896	CD4 TEM	0.329908	4.01674	9.6218e-05	0.00148856	0.331748	0.0287384	0.908789	0.918005	FALSE	TRUE	TRUE	FALSE	TRUE	TRUE	FALSE	FALSE	FALSE	FALSE	TRUE	FALSE
PLCL1	ENSG00000115896	CD8 TEM	0.168977	5.65449	2.21567e-06	0.0251077	0.234711	0.182421	0.908786		FALSE	TRUE	TRUE	FALSE	TRUE	TRUE	FALSE	FALSE	FALSE	FALSE	TRUE	FALSE
PLCL1	ENSG00000115896	MAIT	0.272534	4.93588	1.1591e-05	0.00198709	0.164094	0.0244301	0.908743	0.918626	FALSE	TRUE	TRUE	FALSE	TRUE	TRUE	FALSE	FALSE	FALSE	FALSE	TRUE	FALSE
PLCL1	ENSG00000115896	NK	0.102186	5.57874	2.63793e-06	0.0323402	0.33918	0.253214	0.908791		FALSE	TRUE	TRUE	FALSE	TRUE	TRUE	FALSE	FALSE	FALSE	FALSE	TRUE	FALSE
PLCL1	ENSG00000115896	NK CD56bright	0.156822	5.59073	2.56606e-06	0.0152139		0.194363	0.905752	0.913462	FALSE	TRUE	TRUE	FALSE	TRUE	TRUE	FALSE	FALSE	FALSE	FALSE	TRUE	FALSE
PLCL1	ENSG00000115896	NK Proliferating	0.162216	5.51153	3.0794e-06	0.0987726		0.325532	0.919924	0.926707	FALSE	TRUE	TRUE	FALSE	TRUE	TRUE	FALSE	FALSE	FALSE	FALSE	TRUE	FALSE
PLCL1	ENSG00000115896	cDC2	0.155316	5.80213	1.57713e-06	0.161531	0.542665	0.689518	0.925695	0.92855	FALSE	TRUE	TRUE	FALSE	TRUE	TRUE	FALSE	FALSE	FALSE	FALSE	TRUE	FALSE
PLCL1	ENSG00000115896	gdT	0.1758	4.27628	5.29325e-05	0.0096651	0.556815	0.0511964	0.908786	0.91764	FALSE	TRUE	TRUE	FALSE	TRUE	TRUE	FALSE	FALSE	FALSE	FALSE	TRUE	FALSE
PPIF	ENSG00000108179	NK	-1.77475	-5.66174	2.17902e-06	0.113737		0.158421	0.822725	0.85381	FALSE	FALSE	TRUE	FALSE	FALSE	FALSE	FALSE	FALSE	FALSE	FALSE	FALSE	FALSE
PPP1R14B	ENSG00000173457	B intermediate	1.34396	3.69417	0.000202222	0.415621		0.999995	0.981871	0.982569	FALSE	FALSE	TRUE	FALSE	FALSE	FALSE	FALSE	FALSE	FALSE	FALSE	FALSE	TRUE
PPP1R14B	ENSG00000173457	CD4 Naive	1.26884	3.83703	0.000145537	0.0799613	0.0290544	0.219914	0.978948	0.985101	FALSE	FALSE	TRUE	FALSE	FALSE	FALSE	FALSE	FALSE	FALSE	FALSE	FALSE	TRUE
PPP1R14B	ENSG00000173457	CD8 Naive	1.19226	4.02085	9.5313e-05	0.458731		0.999996	0.979883	0.97759	FALSE	FALSE	TRUE	FALSE	FALSE	FALSE	FALSE	FALSE	FALSE	FALSE	FALSE	TRUE
PPP3CA	ENSG00000138814	B naive	-2.69725	-3.62728	0.000235897	0.116123	0.0185969	0.0120747	0.986355		FALSE	TRUE	FALSE	FALSE	FALSE	FALSE	FALSE	FALSE	TRUE	FALSE	TRUE	TRUE
PPP5C	ENSG00000011485	B intermediate	0.54426	5.31961	4.7906e-06	0.515882		0.337108	0.98534	0.985209	FALSE	TRUE	TRUE	FALSE	TRUE	TRUE	FALSE	FALSE	FALSE	FALSE	TRUE	FALSE
PPP5C	ENSG00000011485	B memory	0.490207	5.31046	4.89256e-06	0.947604		0.999985	0.98326	0.983582	FALSE	TRUE	TRUE	FALSE	TRUE	TRUE	FALSE	FALSE	FALSE	FALSE	TRUE	FALSE
PPP5C	ENSG00000011485	CD4 CTL	0.429611	4.65302	2.22323e-05	0.328702	0.496414	0.255444	0.980378	0.981309	FALSE	TRUE	TRUE	FALSE	TRUE	TRUE	FALSE	FALSE	FALSE	FALSE	TRUE	FALSE
PPP5C	ENSG00000011485	CD4 Naive	0.82614	5.74986	1.77885e-06	0.0746064		0.616771	0.982694	0.983009	FALSE	TRUE	TRUE	FALSE	TRUE	TRUE	FALSE	FALSE	FALSE	FALSE	TRUE	FALSE
PPP5C	ENSG00000011485	CD4 TCM	0.747835	4.15609	6.98087e-05	0.0245429	0.0617663	0.18665	0.98404	0.983651	FALSE	TRUE	TRUE	FALSE	TRUE	TRUE	FALSE	FALSE	FALSE	FALSE	TRUE	FALSE
PPP5C	ENSG00000011485	CD4 TEM	0.611751	3.55229	0.000280353	0.00730909	0.100953	0.0829438	0.980558	0.97984	FALSE	TRUE	TRUE	FALSE	TRUE	TRUE	FALSE	FALSE	FALSE	FALSE	TRUE	FALSE
PPP5C	ENSG00000011485	CD8 Naive	0.62359	5.38888	4.08432e-06	0.282207		0.68993	0.984195	0.984269	FALSE	TRUE	TRUE	FALSE	TRUE	TRUE	FALSE	FALSE	FALSE	FALSE	TRUE	FALSE
PPP5C	ENSG00000011485	CD8 TCM	0.657042	4.82003	1.51345e-05	0.00988667		0.421322	0.983829	0.983853	FALSE	TRUE	TRUE	FALSE	TRUE	TRUE	FALSE	FALSE	FALSE	FALSE	TRUE	FALSE
PPP5C	ENSG00000011485	CD8 TEM	0.511136	3.8327	0.000146994	0.0100265	0.510125	0.160156	0.983306	0.983616	FALSE	TRUE	TRUE	FALSE	TRUE	TRUE	FALSE	FALSE	FALSE	FALSE	TRUE	FALSE
PPP5C	ENSG00000011485	MAIT	0.569416	5.02387	9.46531e-06	0.310883		0.37095	0.98358	0.983617	FALSE	TRUE	TRUE	FALSE	TRUE	TRUE	FALSE	FALSE	FALSE	FALSE	TRUE	FALSE
PPP5C	ENSG00000011485	NK	0.284084	3.90941	0.000123194	0.0052839	0.485377	0.128068	0.983022	0.000573927	FALSE	TRUE	TRUE	FALSE	TRUE	TRUE	FALSE	FALSE	FALSE	FALSE	TRUE	FALSE
PPP5C	ENSG00000011485	NK Proliferating	0.577306	4.02753	9.38571e-05	0.00258195		0.0561984	0.984284	0.984118	FALSE	TRUE	TRUE	FALSE	TRUE	TRUE	FALSE	FALSE	FALSE	FALSE	TRUE	FALSE
PPP5C	ENSG00000011485	Treg	0.689837	3.66945	0.000214069	0.37482		0.999985	0.979763	0.980041	FALSE	TRUE	TRUE	FALSE	TRUE	TRUE	FALSE	FALSE	FALSE	FALSE	TRUE	FALSE
PPP5C	ENSG00000011485	gdT	0.402314	5.65209	2.22795e-06	0.0456247		0.0875526	0.984282	0.984306	FALSE	TRUE	TRUE	FALSE	TRUE	TRUE	FALSE	FALSE	FALSE	FALSE	TRUE	FALSE
PREX1	ENSG00000124126	CD14 Mono	-1.0618	-3.59669	0.000253108	0.223009		0.999986	0.929015		FALSE	FALSE	FALSE	FALSE	FALSE	FALSE	FALSE	FALSE	FALSE	FALSE	FALSE	FALSE
PREX1	ENSG00000124126	CD16 Mono	-0.808106	-3.36857	0.000427991	0.462056			0.93003		FALSE	FALSE	FALSE	FALSE	FALSE	FALSE	FALSE	FALSE	FALSE	FALSE	FALSE	FALSE
PRORP	ENSG00000100890	NK	-0.63091	-3.44061	0.000362566	0.0666417	0.000234052	0.0141372	0.810555		FALSE	FALSE	FALSE	FALSE	FALSE	FALSE	FALSE	FALSE	FALSE	FALSE	FALSE	FALSE
PRR5L	ENSG00000135362	CD4 TEM	-0.542841	-3.43503	0.000367259	0.440925		0.999983	0.924976		FALSE	FALSE	FALSE	FALSE	FALSE	TRUE	FALSE	FALSE	FALSE	FALSE	TRUE	FALSE
PSTPIP1	ENSG00000140368	B intermediate	-0.674563	-3.84459	0.000143024	0.0340903		0.238767	0.985192		FALSE	FALSE	FALSE	FALSE	FALSE	FALSE	FALSE	FALSE	FALSE	FALSE	FALSE	FALSE
PSTPIP1	ENSG00000140368	CD16 Mono	-0.6235	-3.74569	0.000179601	0.311407		0.939579	0.979937		FALSE	FALSE	FALSE	FALSE	FALSE	FALSE	FALSE	FALSE	FALSE	FALSE	FALSE	FALSE
PSTPIP1	ENSG00000140368	MAIT	-0.753726	-3.9961	0.000100903	0.13279		0.0757451	0.985498		FALSE	FALSE	FALSE	FALSE	FALSE	FALSE	FALSE	FALSE	FALSE	FALSE	FALSE	FALSE
PSTPIP1	ENSG00000140368	Treg	-0.56744	-4.19954	6.31628e-05	0.189142		0.0279469	0.984593		FALSE	FALSE	FALSE	FALSE	FALSE	FALSE	FALSE	FALSE	FALSE	FALSE	FALSE	TRUE
PSTPIP1	ENSG00000140368	cDC2	-0.629289	-4.12011	7.5838e-05	0.301918		0.233947	0.984158		FALSE	FALSE	FALSE	FALSE	FALSE	FALSE	FALSE	FALSE	FALSE	FALSE	FALSE	TRUE
PSTPIP1	ENSG00000140368	gdT	-0.726359	-3.99372	0.000101456	0.0535705		0.0225292	0.985858		FALSE	FALSE	FALSE	FALSE	FALSE	FALSE	FALSE	FALSE	FALSE	FALSE	FALSE	FALSE
PTPRC	ENSG00000081237	Treg	-3.05184	-3.44593	0.000358157	0.0174391		0.650975	0.982554		FALSE	TRUE	FALSE	FALSE	FALSE	TRUE	FALSE	FALSE	FALSE	FALSE	TRUE	TRUE
PZP	ENSG00000126838	Treg	0.136019	3.77285	0.000168715	0.00234412	0.208291	0.28804	0.851304		FALSE	FALSE	TRUE	FALSE	FALSE	FALSE	FALSE	FALSE	FALSE	FALSE	FALSE	FALSE
RASGRP1	ENSG00000172575	CD8 TEM	1.85168	3.80277	0.000157483	0.111728		0.809335	0.870529	0.894871	FALSE	FALSE	TRUE	FALSE	TRUE	TRUE	FALSE	FALSE	FALSE	FALSE	TRUE	TRUE
RASGRP1	ENSG00000172575	NK	1.60811	3.88271	0.000131007	0.591967		0.999989	0.904902	0.40043	FALSE	FALSE	TRUE	FALSE	TRUE	TRUE	FALSE	FALSE	FALSE	FALSE	TRUE	FALSE
RGS14	ENSG00000169220	CD4 Naive	-0.570069	-4.26516	5.43046e-05	0.276807		0.999993	0.982345		FALSE	TRUE	FALSE	FALSE	TRUE	TRUE	FALSE	FALSE	FALSE	FALSE	TRUE	TRUE
RGS14	ENSG00000169220	CD4 TCM	-0.602865	-4.27204	5.34511e-05	0.746974		0.999993	0.981964		FALSE	TRUE	FALSE	FALSE	TRUE	TRUE	FALSE	FALSE	FALSE	FALSE	TRUE	TRUE
RGS14	ENSG00000169220	CD4 TEM	-0.737507	-3.69577	0.00020148	0.60126		0.999993	0.981567		FALSE	TRUE	FALSE	FALSE	TRUE	TRUE	FALSE	FALSE	FALSE	FALSE	TRUE	TRUE
RGS14	ENSG00000169220	CD8 Naive	-0.598908	-3.96852	0.000107518	0.479965		0.965193	0.983112		FALSE	TRUE	FALSE	FALSE	TRUE	TRUE	FALSE	FALSE	FALSE	FALSE	TRUE	FALSE
RGS14	ENSG00000169220	CD8 TCM	-0.7041	-3.68733	0.000205432	0.889174		0.999993	0.981454		FALSE	TRUE	FALSE	FALSE	TRUE	TRUE	FALSE	FALSE	FALSE	FALSE	TRUE	FALSE
RIT1	ENSG00000143622	CD4 Naive	-1.40539	-5.33105	4.66604e-06	0.123569		0.00527594	0.928283	0.928259	FALSE	TRUE	TRUE	FALSE	FALSE	FALSE	FALSE	FALSE	FALSE	FALSE	FALSE	FALSE
RIT1	ENSG00000143622	CD4 TCM	-1.67418	-5.14855	7.10319e-06	0.1177		0.0456055	0.922094	0.924175	FALSE	TRUE	TRUE	FALSE	FALSE	FALSE	FALSE	FALSE	FALSE	FALSE	FALSE	FALSE
RIT1	ENSG00000143622	CD8 TEM	-2.14756	-3.78966	0.000162308	0.294342		0.19596	0.868893	0.883149	FALSE	TRUE	TRUE	FALSE	FALSE	FALSE	FALSE	FALSE	FALSE	FALSE	FALSE	FALSE
RIT1	ENSG00000143622	NK	-1.76754	-5.02957	9.34182e-06	0.0583442		0.0418322	0.918086	0.922384	FALSE	TRUE	TRUE	FALSE	FALSE	FALSE	FALSE	FALSE	FALSE	FALSE	FALSE	FALSE
RIT1	ENSG00000143622	Treg	-1.08293	-3.64765	0.000225087	0.156934		0.00696471	0.925745	0.723845	FALSE	TRUE	TRUE	FALSE	FALSE	FALSE	FALSE	FALSE	FALSE	FALSE	FALSE	FALSE
RMI2	ENSG00000175643	CD4 TEM	-0.278929	-5.42813	3.73138e-06	0.0888055	0.381403	0.0218042	0.954456	0.0396521	FALSE	TRUE	TRUE	FALSE	FALSE	FALSE	FALSE	FALSE	FALSE	FALSE	FALSE	FALSE
RNASET2	ENSG00000026297	CD4 Proliferating	-0.816405	-7.32537	4.72743e-08	0.689144		0.999992	0.835115	0.653101	FALSE	TRUE	TRUE	FALSE	FALSE	TRUE	FALSE	FALSE	FALSE	FALSE	TRUE	TRUE
RNASET2	ENSG00000026297	CD8 Naive	-0.365394	-16.9765	1.05548e-17	0.168537	0.0456226	0.037047	0.985827		FALSE	TRUE	TRUE	FALSE	FALSE	TRUE	FALSE	FALSE	FALSE	FALSE	TRUE	TRUE
RNASET2	ENSG00000026297	CD8 TCM	-0.661648	-13.5625	2.73858e-14	0.0104897	0.0721085	0.000393565	0.973404	0.0545653	FALSE	TRUE	TRUE	FALSE	FALSE	TRUE	FALSE	FALSE	FALSE	FALSE	TRUE	TRUE
RNASET2	ENSG00000026297	NK	-0.873088	-15.9491	1.12425e-16	0.038303	0.0694499	0.00807767	0.857902		FALSE	TRUE	TRUE	FALSE	FALSE	TRUE	FALSE	FALSE	FALSE	FALSE	TRUE	TRUE
RNASET2	ENSG00000026297	NK CD56bright	-0.757938	-15.605	2.48285e-16	0.565225		0.16149	0.912288	0.639955	FALSE	TRUE	TRUE	FALSE	FALSE	TRUE	FALSE	FALSE	FALSE	FALSE	TRUE	TRUE
RNASET2	ENSG00000026297	NK Proliferating	-1.11874	-7.15121	7.05983e-08	0.0243061		0.121541	0.830591	0.654282	FALSE	TRUE	TRUE	FALSE	FALSE	TRUE	FALSE	FALSE	FALSE	FALSE	TRUE	TRUE
RNASET2	ENSG00000026297	Treg	-1.96989	-13.111	7.74489e-14	0.500156		0.1186	0.917243	0.636485	FALSE	TRUE	TRUE	FALSE	FALSE	TRUE	FALSE	FALSE	FALSE	FALSE	TRUE	TRUE
RNASET2	ENSG00000026297	cDC2	-0.764251	-15.2205	6.01874e-16	0.358901	0.0530241	0.0111689	0.900528	0.638836	FALSE	TRUE	TRUE	FALSE	FALSE	TRUE	FALSE	FALSE	FALSE	FALSE	TRUE	TRUE
RPS6KA2	ENSG00000071242	CD14 Mono	-0.891275	-10.573	2.67325e-11	0.0614638	1.73548e-08	3.95587e-07	0.99612	0.649707	FALSE	TRUE	TRUE	FALSE	FALSE	FALSE	FALSE	FALSE	FALSE	FALSE	FALSE	FALSE
RPS6KA2	ENSG00000071242	CD4 CTL	-0.674874	-11.7302	1.8614e-12	0.0119176	0.134412	1.2292e-05	0.992954	0.802571	FALSE	TRUE	TRUE	FALSE	FALSE	FALSE	FALSE	FALSE	FALSE	FALSE	FALSE	FALSE
RPS6KA2	ENSG00000071242	CD8 Naive	-0.445571	-14.7057	1.96945e-15	0.0275089	0.102409	0.000993299	0.875035	0.552874	FALSE	TRUE	TRUE	FALSE	FALSE	FALSE	FALSE	FALSE	FALSE	FALSE	FALSE	FALSE
RPS6KA2	ENSG00000071242	HSPC	-0.411287	-7.78102	1.6557e-08	0.255824		0.391037	0.817379	0.672693	FALSE	TRUE	TRUE	FALSE	FALSE	FALSE	FALSE	FALSE	FALSE	FALSE	FALSE	FALSE
RPS9	ENSG00000170889	CD4 CTL	-0.544725	-4.31918	4.79533e-05	0.483114	0.205504	0.910606	0.827337		FALSE	TRUE	TRUE	FALSE	FALSE	TRUE	FALSE	FALSE	FALSE	FALSE	TRUE	TRUE
RPS9	ENSG00000170889	CD4 TEM	-0.624638	-4.07414	8.43071e-05	0.603168	0.139687	0.999982	0.807528		FALSE	TRUE	TRUE	FALSE	FALSE	TRUE	FALSE	FALSE	FALSE	FALSE	TRUE	TRUE
RPS9	ENSG00000170889	CD8 Naive	-0.783178	-3.70472	0.000197371	0.467433	0.250349	0.927366	0.800913		FALSE	TRUE	TRUE	FALSE	FALSE	TRUE	FALSE	FALSE	FALSE	FALSE	TRUE	TRUE
RPS9	ENSG00000170889	CD8 TEM	-0.542984	-4.10974	7.76717e-05	0.515448	0.210368	0.999984	0.807021		FALSE	TRUE	TRUE	FALSE	FALSE	TRUE	FALSE	FALSE	FALSE	FALSE	TRUE	TRUE
RPS9	ENSG00000170889	Treg	-0.616368	-4.01607	9.63681e-05	0.584707	0.102003	0.967357	0.803451		FALSE	TRUE	TRUE	FALSE	FALSE	TRUE	FALSE	FALSE	FALSE	FALSE	TRUE	TRUE
RPS9	ENSG00000170889	gdT	-0.604821	-3.72443	0.000188611	0.427437	0.17051	0.956071	0.800788		FALSE	TRUE	TRUE	FALSE	FALSE	TRUE	FALSE	FALSE	FALSE	FALSE	TRUE	FALSE
RTEL1	ENSG00000258366	CD16 Mono	-0.94349	-5.9875	1.02919e-06	0.381306		0.545171	0.971061		TRUE	TRUE	FALSE	FALSE	FALSE	FALSE	FALSE	FALSE	FALSE	FALSE	FALSE	FALSE
RTEL1	ENSG00000258366	CD4 Naive	1.77595	5.29253	5.09884e-06	0.768102		0.291774	0.96623		TRUE	TRUE	FALSE	FALSE	FALSE	FALSE	FALSE	FALSE	FALSE	FALSE	FALSE	FALSE
RTEL1	ENSG00000258366	CD4 TCM	1.97922	5.91571	1.21421e-06	0.860585		0.0647782	0.976482		TRUE	TRUE	FALSE	FALSE	FALSE	FALSE	FALSE	FALSE	FALSE	FALSE	FALSE	FALSE
RTEL1	ENSG00000258366	NK	2.01844	5.23776	5.78409e-06	0.932101		0.999988	0.969661		TRUE	TRUE	FALSE	FALSE	FALSE	FALSE	FALSE	FALSE	FALSE	FALSE	FALSE	FALSE
S1PR5	ENSG00000180739	NK	0.094077	3.38807	0.000409196	0.0573795	3.22884e-07	3.11132e-16	1.27995e-09	0.880682	FALSE	TRUE	TRUE	FALSE	TRUE	FALSE	TRUE	FALSE	FALSE	FALSE	TRUE	FALSE
SATB1-AS1	ENSG00000228956	NK	0.990301	4.10212	7.90454e-05	0.00658421	0.00223766	0.0610966	0.868793		FALSE	TRUE	FALSE	FALSE	FALSE	TRUE	FALSE	FALSE	FALSE	FALSE	TRUE	FALSE
SCAMP3	ENSG00000116521	CD4 Naive	-2.30814	-4.19399	6.39751e-05	0.270228		0.682542	0.751947	0.825104	FALSE	TRUE	FALSE	FALSE	FALSE	FALSE	FALSE	FALSE	FALSE	FALSE	FALSE	FALSE
SCX	ENSG00000260428	B intermediate	-0.182049	-3.36988	0.0004267	0.118055			0.916126		FALSE	FALSE	FALSE	FALSE	FALSE	FALSE	FALSE	FALSE	FALSE	FALSE	FALSE	FALSE
SENP7	ENSG00000138468	CD4 CTL	-1.43039	-3.89406	0.000127628	0.172036		0.252019	0.889046		FALSE	FALSE	TRUE	FALSE	FALSE	FALSE	FALSE	FALSE	FALSE	FALSE	FALSE	TRUE
SENP7	ENSG00000138468	CD4 TEM	-2.12336	-3.58466	0.000260219	0.14188		0.258586	0.859364		FALSE	FALSE	TRUE	FALSE	FALSE	FALSE	FALSE	FALSE	FALSE	FALSE	FALSE	TRUE
SENP7	ENSG00000138468	gdT	-1.48659	-3.87676	0.000132813	0.101015		0.279907	0.868589		FALSE	FALSE	TRUE	FALSE	FALSE	FALSE	FALSE	FALSE	FALSE	FALSE	FALSE	FALSE
SFMBT1	ENSG00000163935	CD14 Mono	-0.335021	-4.4264	3.74627e-05	0.229083	0.155898	0.999992	0.817574	0.831995	TRUE	FALSE	FALSE	FALSE	FALSE	FALSE	FALSE	FALSE	FALSE	FALSE	FALSE	FALSE
SFMBT1	ENSG00000163935	CD16 Mono	-0.31535	-4.26958	5.37554e-05	0.262348	0.449544	0.999992	0.823257	0.836419	TRUE	FALSE	FALSE	FALSE	FALSE	FALSE	FALSE	FALSE	FALSE	FALSE	FALSE	FALSE
SFMBT1	ENSG00000163935	CD4 Naive	2.10174	4.53869	2.89275e-05	0.209668		0.547696	0.989568	0.98944	TRUE	FALSE	FALSE	FALSE	FALSE	FALSE	FALSE	FALSE	FALSE	FALSE	FALSE	FALSE
SFMBT1	ENSG00000163935	NK	-1.39126	-4.31768	4.81194e-05	0.364948	0.549682	0.999992	0.8161	0.831866	TRUE	FALSE	FALSE	FALSE	FALSE	FALSE	FALSE	FALSE	FALSE	FALSE	FALSE	FALSE
SFMBT1	ENSG00000163935	NK CD56bright	-0.773662	-4.88146	1.31384e-05	0.606592		0.999992	0.838466	0.854392	TRUE	FALSE	FALSE	FALSE	FALSE	FALSE	FALSE	FALSE	FALSE	FALSE	FALSE	FALSE
SFMBT1	ENSG00000163935	cDC2	-0.272337	-5.33869	4.58465e-06	0.260643		0.999992	0.841011	0.871263	TRUE	FALSE	FALSE	FALSE	FALSE	FALSE	FALSE	FALSE	FALSE	FALSE	FALSE	FALSE
SFMBT1	ENSG00000163935	pDC	-0.232794	-4.32047	4.78113e-05	0.0946717		0.311917	0.861521	0.85464	TRUE	FALSE	FALSE	FALSE	FALSE	FALSE	FALSE	FALSE	FALSE	FALSE	FALSE	FALSE
SLC20A2	ENSG00000168575	B naive	1.43038	3.58473	0.000260175	0.969226		0.182246	0.86313		FALSE	TRUE	TRUE	FALSE	FALSE	FALSE	FALSE	FALSE	FALSE	FALSE	FALSE	FALSE
SLC20A2	ENSG00000168575	CD14 Mono	1.21184	3.80285	0.000157452	0.585118		0.492521	0.846675		FALSE	TRUE	TRUE	FALSE	FALSE	FALSE	FALSE	FALSE	FALSE	FALSE	FALSE	FALSE
SLC20A2	ENSG00000168575	CD16 Mono	0.812667	3.82859	0.000148392	0.854396		0.748695	0.855694		FALSE	TRUE	TRUE	FALSE	FALSE	FALSE	FALSE	FALSE	FALSE	FALSE	FALSE	FALSE
SLC20A2	ENSG00000168575	Treg	1.11632	3.45265	0.000352653	0.906398		0.141022	0.921986		FALSE	TRUE	TRUE	FALSE	FALSE	FALSE	FALSE	FALSE	FALSE	FALSE	FALSE	FALSE
SLC2A4RG	ENSG00000125520	CD16 Mono	-1.25349	-5.76737	1.70855e-06	0.72936		0.806318	0.966034		FALSE	TRUE	TRUE	FALSE	FALSE	FALSE	FALSE	FALSE	FALSE	FALSE	FALSE	FALSE
SMIM3	ENSG00000256235	CD4 TEM	-1.08488	-5.60093	2.50654e-06	0.270619		0.00741638	0.850937	0.895221	FALSE	TRUE	FALSE	FALSE	FALSE	FALSE	FALSE	FALSE	FALSE	FALSE	FALSE	FALSE
SMURF1	ENSG00000198742	CD8 TEM	1.73819	4.18249	6.56924e-05	0.514301		0.539083	0.951983		FALSE	TRUE	TRUE	FALSE	TRUE	TRUE	FALSE	FALSE	FALSE	FALSE	TRUE	FALSE
SMURF1	ENSG00000198742	NK	1.90492	3.84726	0.000142147	0.774507		0.314428	0.880217		FALSE	TRUE	TRUE	FALSE	TRUE	TRUE	FALSE	FALSE	FALSE	FALSE	TRUE	FALSE
SNN	ENSG00000184602	CD16 Mono	1.17817	4.31535	4.83781e-05	0.402159		0.00932103	0.95838		FALSE	FALSE	FALSE	FALSE	FALSE	FALSE	FALSE	FALSE	FALSE	FALSE	FALSE	TRUE
SPNS1	ENSG00000169682	CD16 Mono	0.964564	4.2075	6.20148e-05	0.0136284	0.0732957	0.53576	0.930535	0.675661	FALSE	TRUE	TRUE	FALSE	FALSE	FALSE	FALSE	FALSE	FALSE	FALSE	FALSE	FALSE
SPNS1	ENSG00000169682	CD8 TCM	1.27503	4.56406	2.7286e-05	0.204023		0.999995	0.971374	0.957748	FALSE	TRUE	TRUE	FALSE	FALSE	FALSE	FALSE	FALSE	FALSE	FALSE	FALSE	FALSE
SPTLC2	ENSG00000100596	CD16 Mono	-1.27173	-4.40515	3.9341e-05	0.747875		0.99999	0.979174		FALSE	TRUE	FALSE	FALSE	FALSE	FALSE	FALSE	FALSE	FALSE	FALSE	FALSE	FALSE
SSBP4	ENSG00000130511	CD4 Naive	-0.614854	-3.66151	0.000218015	0.000671484	0.190799	0.0189276	0.911462		FALSE	TRUE	FALSE	FALSE	FALSE	FALSE	FALSE	FALSE	FALSE	FALSE	FALSE	FALSE
ST18	ENSG00000147488	CD14 Mono	-0.101256	-4.10733	7.81041e-05	0.879558	0.678751	0.319378	0.900697		FALSE	FALSE	FALSE	FALSE	FALSE	FALSE	FALSE	FALSE	FALSE	FALSE	FALSE	FALSE
ST18	ENSG00000147488	cDC2	-0.224514	-3.96684	0.000107933	0.730055	0.860889	0.390068	0.893519		FALSE	FALSE	FALSE	FALSE	FALSE	FALSE	FALSE	FALSE	FALSE	FALSE	FALSE	FALSE
STARD10	ENSG00000214530	CD14 Mono	-0.33983	-3.71122	0.000194437	0.392209		0.999992	0.923785		FALSE	FALSE	TRUE	FALSE	FALSE	FALSE	FALSE	FALSE	FALSE	FALSE	FALSE	FALSE
STARD10	ENSG00000214530	NK	-0.416575	-3.53207	0.000293717	0.132463		0.709866	0.935758		FALSE	FALSE	TRUE	FALSE	FALSE	FALSE	FALSE	FALSE	FALSE	FALSE	FALSE	FALSE
STYXL1	ENSG00000127952	NK	-0.788924	-3.70638	0.000196618	0.873954	0.712027	0.999993	0.804288		FALSE	FALSE	TRUE	FALSE	FALSE	FALSE	FALSE	FALSE	FALSE	FALSE	FALSE	FALSE
SYT11	ENSG00000132718	CD4 TCM	-1.74118	-4.81825	1.51967e-05	0.302023		0.0481978	0.982645	0.986244	FALSE	TRUE	TRUE	FALSE	FALSE	FALSE	FALSE	FALSE	FALSE	FALSE	FALSE	TRUE
SYT11	ENSG00000132718	CD8 TEM	-2.88914	-4.35624	4.40307e-05	0.885692		0.820794	0.9823	0.97777	FALSE	TRUE	TRUE	FALSE	FALSE	FALSE	FALSE	FALSE	FALSE	FALSE	FALSE	FALSE
TCTN3	ENSG00000119977	CD8 TCM	-0.463557	-3.63967	0.000229258	0.987148		0.999995	0.889711		FALSE	FALSE	FALSE	FALSE	FALSE	FALSE	FALSE	FALSE	FALSE	FALSE	FALSE	FALSE
TCTN3	ENSG00000119977	Treg	-0.463039	-3.49245	0.000321775	0.874437		0.999995	0.889919		FALSE	FALSE	FALSE	FALSE	FALSE	FALSE	FALSE	FALSE	FALSE	FALSE	FALSE	FALSE
THEMIS	ENSG00000172673	CD4 TCM	-1.30127	-4.00781	9.82176e-05	0.0589926		0.360346	0.971752	0.969337	FALSE	FALSE	TRUE	FALSE	TRUE	FALSE	FALSE	FALSE	FALSE	FALSE	TRUE	TRUE
THEMIS	ENSG00000172673	CD4 TEM	-1.5774	-3.74727	0.000178947	0.725886	0.319079	0.799083	0.97218	0.969931	FALSE	FALSE	TRUE	FALSE	TRUE	FALSE	FALSE	FALSE	FALSE	FALSE	TRUE	TRUE
THEMIS	ENSG00000172673	CD8 TCM	-0.8355	-3.85232	0.000140501	0.499704	0.0687502	0.293606	0.566598	0.967873	FALSE	FALSE	TRUE	FALSE	TRUE	FALSE	FALSE	FALSE	FALSE	FALSE	TRUE	FALSE
THEMIS	ENSG00000172673	CD8 TEM	-0.942879	-3.73708	0.000183197	0.958563		0.795265	0.972899	0.970603	FALSE	FALSE	TRUE	FALSE	TRUE	FALSE	FALSE	FALSE	FALSE	FALSE	TRUE	FALSE
THEMIS	ENSG00000172673	Treg	-0.469268	-3.68312	0.000207435	0.112765		0.293581	0.970827	0.968425	FALSE	FALSE	TRUE	FALSE	TRUE	FALSE	FALSE	FALSE	FALSE	FALSE	TRUE	TRUE
TMEM229B	ENSG00000198133	pDC	-0.131451	-4.36488	4.31642e-05	0.71809		0.999986	0.990624	0.992064	FALSE	TRUE	FALSE	FALSE	FALSE	FALSE	FALSE	FALSE	FALSE	FALSE	FALSE	FALSE
TMEM258	ENSG00000134825	B memory	0.961378	3.7392	0.000182306	0.324197	3.91791e-05	0.00186807	0.851922	0.929878	FALSE	TRUE	TRUE	FALSE	FALSE	FALSE	FALSE	FALSE	FALSE	FALSE	FALSE	FALSE
TMEM258	ENSG00000134825	B naive	1.02542	3.82705	0.000148918	0.499402	0.000113257	0.00145237	0.8805	0.886508	FALSE	TRUE	TRUE	FALSE	FALSE	FALSE	FALSE	FALSE	FALSE	FALSE	FALSE	FALSE
TMEM258	ENSG00000134825	CD14 Mono	1.49255	3.8539	0.000139992	0.390536		0.0634766	0.93687	0.937418	FALSE	TRUE	TRUE	FALSE	FALSE	FALSE	FALSE	FALSE	FALSE	FALSE	FALSE	TRUE
TMEM258	ENSG00000134825	CD4 Naive	0.911007	3.55058	0.000281459	0.209361	0.000916083	0.0184293	0.884676	0.869784	FALSE	TRUE	TRUE	FALSE	FALSE	FALSE	FALSE	FALSE	FALSE	FALSE	FALSE	TRUE
TMEM258	ENSG00000134825	CD8 Naive	0.984355	3.9194	0.000120391	0.192411	0.000185605	0.00249793	0.869948	0.867276	FALSE	TRUE	TRUE	FALSE	FALSE	FALSE	FALSE	FALSE	FALSE	FALSE	FALSE	TRUE
TNFRSF6B	ENSG00000243509	CD16 Mono	-0.286471	-7.3032	4.97506e-08	0.5173		0.511443	0.960897		FALSE	TRUE	FALSE	FALSE	TRUE	TRUE	FALSE	FALSE	FALSE	FALSE	TRUE	FALSE
TNFRSF9	ENSG00000049249	Treg	0.301881	3.86181	0.000137463	0.0833709	5.03844e-05	2.66684e-05	0.928434	0.00187622	FALSE	FALSE	FALSE	FALSE	FALSE	FALSE	FALSE	FALSE	FALSE	FALSE	FALSE	TRUE
TNFSF8	ENSG00000106952	CD4 TCM	0.512781	5.03985	9.12319e-06	0.129486	3.1007e-10	1.30297e-11	4.24566e-07	0.962357	TRUE	FALSE	FALSE	FALSE	TRUE	FALSE	FALSE	FALSE	FALSE	FALSE	TRUE	FALSE
TNFSF8	ENSG00000106952	CD4 TEM	-1.56361	-5.80289	1.57438e-06	0.0546187		1.16526e-06	1.00851e-05	0.974835	TRUE	FALSE	FALSE	FALSE	TRUE	FALSE	FALSE	FALSE	FALSE	FALSE	TRUE	FALSE
TRAF3IP3	ENSG00000009790	CD8 TEM	2.08107	3.84432	0.000143113	0.117154		0.22574	0.981097	0.981428	FALSE	FALSE	FALSE	FALSE	FALSE	FALSE	FALSE	FALSE	FALSE	FALSE	FALSE	FALSE
TRIP6	ENSG00000087077	B naive	-0.20712	-3.38922	0.000408113		0.0743437	0.999992	0.971299		FALSE	TRUE	TRUE	FALSE	FALSE	FALSE	FALSE	FALSE	FALSE	FALSE	FALSE	FALSE
TRRAP	ENSG00000196367	B naive	1.82062	3.54983	0.00028195	0.643269		0.0789473	0.841194		FALSE	TRUE	FALSE	FALSE	FALSE	FALSE	FALSE	FALSE	FALSE	FALSE	FALSE	FALSE
TSPAN3	ENSG00000140391	B intermediate	-0.406987	-4.35688	4.39664e-05	0.594516	0.506588	0.75822	0.981514		FALSE	FALSE	TRUE	FALSE	FALSE	FALSE	FALSE	FALSE	FALSE	FALSE	FALSE	FALSE
TSPAN3	ENSG00000140391	B memory	-0.37945	-3.71874	0.0001911	0.598944	0.536594	0.940333	0.982445		FALSE	FALSE	TRUE	FALSE	FALSE	FALSE	FALSE	FALSE	FALSE	FALSE	FALSE	FALSE
TSPAN3	ENSG00000140391	B naive	-0.461603	-3.80954	0.000155045	0.589445	0.740197	0.516584	0.983536		FALSE	FALSE	TRUE	FALSE	FALSE	FALSE	FALSE	FALSE	FALSE	FALSE	FALSE	FALSE
TUFM	ENSG00000178952	ASDC	0.493752	5.24557	5.6811e-06	0.498003		0.999997	0.929349	0.928864	FALSE	TRUE	TRUE	FALSE	FALSE	FALSE	FALSE	FALSE	FALSE	FALSE	FALSE	FALSE
TUFM	ENSG00000178952	B intermediate	0.483114	8.18709	6.5e-09	0.112507	0.152621	0.999997	0.969223	0.956178	FALSE	TRUE	TRUE	FALSE	FALSE	FALSE	FALSE	FALSE	FALSE	FALSE	FALSE	TRUE
TUFM	ENSG00000178952	B memory	0.522065	8.58863	2.57852e-09	0.12208	0.0790822	0.952302	0.968744	0.957198	FALSE	TRUE	TRUE	FALSE	FALSE	FALSE	FALSE	FALSE	FALSE	FALSE	FALSE	TRUE
TUFM	ENSG00000178952	B naive	0.421504	8.00472	9.89202e-09	0.182525	0.449233	0.999997	0.969968	0.953284	FALSE	TRUE	TRUE	FALSE	FALSE	FALSE	FALSE	FALSE	FALSE	FALSE	FALSE	TRUE
TUFM	ENSG00000178952	CD14 Mono	0.739709	8.29232	5.10134e-09	0.0356424	0.0147291	0.282258	0.933217	0.929098	FALSE	TRUE	TRUE	FALSE	FALSE	FALSE	FALSE	FALSE	FALSE	FALSE	FALSE	TRUE
TUFM	ENSG00000178952	CD16 Mono	0.500303	8.62269	2.38404e-09	0.0680185	0.0491822	0.562583	0.966315	0.941619	FALSE	TRUE	TRUE	FALSE	FALSE	FALSE	FALSE	FALSE	FALSE	FALSE	FALSE	TRUE
TUFM	ENSG00000178952	CD4 CTL	0.675177	9.82385	1.50019e-10	0.105434		0.643975	0.930715	0.928696	FALSE	TRUE	TRUE	FALSE	FALSE	FALSE	FALSE	FALSE	FALSE	FALSE	FALSE	TRUE
TUFM	ENSG00000178952	CD4 Naive	0.550822	8.31804	4.80796e-09	0.0768939	0.337125	0.811302	0.969418		FALSE	TRUE	TRUE	FALSE	FALSE	FALSE	FALSE	FALSE	FALSE	FALSE	FALSE	TRUE
TUFM	ENSG00000178952	CD4 TCM	0.607117	7.97909	1.04933e-08	0.0755671	0.242121	0.79285	0.970053		FALSE	TRUE	TRUE	FALSE	FALSE	FALSE	FALSE	FALSE	FALSE	FALSE	FALSE	TRUE
TUFM	ENSG00000178952	CD4 TEM	0.65655	9.16239	6.88031e-10	0.13725	0.261973	0.942123	0.942518	0.937578	FALSE	TRUE	TRUE	FALSE	FALSE	FALSE	FALSE	FALSE	FALSE	FALSE	FALSE	TRUE
TUFM	ENSG00000178952	CD8 Naive	0.559977	8.12119	7.5651e-09	0.120009	0.0749692	0.999997	0.969536	0.958263	FALSE	TRUE	TRUE	FALSE	FALSE	FALSE	FALSE	FALSE	FALSE	FALSE	FALSE	TRUE
TUFM	ENSG00000178952	CD8 TCM	0.593819	8.49776	3.17861e-09	0.162446	0.119385	0.999997	0.967137	0.951211	FALSE	TRUE	TRUE	FALSE	FALSE	FALSE	FALSE	FALSE	FALSE	FALSE	FALSE	TRUE
TUFM	ENSG00000178952	CD8 TEM	0.727753	8.17278	6.71776e-09	0.0978247	0.0563617	0.896956	0.968086	0.947951	FALSE	TRUE	TRUE	FALSE	FALSE	FALSE	FALSE	FALSE	FALSE	FALSE	FALSE	TRUE
TUFM	ENSG00000178952	HSPC	0.851684	5.78042	1.65797e-06	0.211256		0.603342	0.923051	0.922942	FALSE	TRUE	TRUE	FALSE	FALSE	FALSE	FALSE	FALSE	FALSE	FALSE	FALSE	FALSE
TUFM	ENSG00000178952	MAIT	0.617084	7.50909	3.09678e-08	0.0474922	0.0812385	0.403009	0.954068	0.943893	FALSE	TRUE	TRUE	FALSE	FALSE	FALSE	FALSE	FALSE	FALSE	FALSE	FALSE	FALSE
TUFM	ENSG00000178952	NK	0.827034	8.67782	2.09979e-09	0.0577734	0.0574814	0.618938	0.957806	0.942567	FALSE	TRUE	TRUE	FALSE	FALSE	FALSE	FALSE	FALSE	FALSE	FALSE	FALSE	FALSE
TUFM	ENSG00000178952	NK CD56bright	0.761415	8.87603	1.33037e-09	0.0876003		0.722005	0.931801	0.930007	FALSE	TRUE	TRUE	FALSE	FALSE	FALSE	FALSE	FALSE	FALSE	FALSE	FALSE	FALSE
TUFM	ENSG00000178952	Plasmablast	1.19061	4.83539	1.46088e-05	0.00439376		0.234111	0.919718	0.920176	FALSE	TRUE	TRUE	FALSE	FALSE	FALSE	FALSE	FALSE	FALSE	FALSE	FALSE	FALSE
TUFM	ENSG00000178952	Treg	0.644204	10.1498	7.08351e-11	0.112346		0.739038	0.939871	0.93452	FALSE	TRUE	TRUE	FALSE	FALSE	FALSE	FALSE	FALSE	FALSE	FALSE	FALSE	TRUE
TUFM	ENSG00000178952	cDC1	0.576126	6.37856	4.1825e-07	0.516456		0.961023	0.930285	0.929074	FALSE	TRUE	TRUE	FALSE	FALSE	FALSE	FALSE	FALSE	FALSE	FALSE	FALSE	FALSE
TUFM	ENSG00000178952	cDC2	0.481135	8.54843	2.82861e-09	0.092816	0.107957	0.703223	0.969958	0.964476	FALSE	TRUE	TRUE	FALSE	FALSE	FALSE	FALSE	FALSE	FALSE	FALSE	FALSE	FALSE
TUFM	ENSG00000178952	gdT	0.683069	10.0596	8.71755e-11	0.113001		0.812979	0.94571	0.941121	FALSE	TRUE	TRUE	FALSE	FALSE	FALSE	FALSE	FALSE	FALSE	FALSE	FALSE	FALSE
TUFM	ENSG00000178952	pDC	0.680588	6.86185	1.37451e-07	0.702709		0.999997	0.921907	0.922028	FALSE	TRUE	TRUE	FALSE	FALSE	FALSE	FALSE	FALSE	FALSE	FALSE	FALSE	FALSE
UBA7	ENSG00000182179	CD4 CTL	0.971862	4.80345	1.57234e-05	0.0416894		0.164622	0.451679	0.949979	FALSE	TRUE	TRUE	FALSE	FALSE	FALSE	FALSE	FALSE	FALSE	FALSE	FALSE	FALSE
UBE2L3	ENSG00000185651	CD4 Naive	-5.59626	-6.18516	6.52893e-07	0.411161		0.999994	0.948952	0.948621	FALSE	TRUE	TRUE	FALSE	FALSE	TRUE	FALSE	FALSE	FALSE	FALSE	TRUE	TRUE
UBE2L3	ENSG00000185651	CD4 TCM	-4.72105	-8.23807	5.78006e-09	0.648026		0.999994	0.945151	0.94494	FALSE	TRUE	TRUE	FALSE	FALSE	TRUE	FALSE	FALSE	FALSE	FALSE	TRUE	TRUE
UBE2L3	ENSG00000185651	CD4 TEM	-4.10233	-5.20678	6.2118e-06	0.314036		0.768653	0.930435	0.926487	FALSE	TRUE	TRUE	FALSE	FALSE	TRUE	FALSE	FALSE	FALSE	FALSE	TRUE	TRUE
UBE2L3	ENSG00000185651	CD8 TCM	-3.87099	-5.25201	5.59743e-06	0.297758		0.335173	0.913262	0.914506	FALSE	TRUE	TRUE	FALSE	FALSE	TRUE	FALSE	FALSE	FALSE	FALSE	TRUE	TRUE
UBE2L3	ENSG00000185651	CD8 TEM	-5.55104	-6.38068	4.16221e-07	0.595657		0.999993	0.940205	0.94158	FALSE	TRUE	TRUE	FALSE	FALSE	TRUE	FALSE	FALSE	FALSE	FALSE	TRUE	TRUE
UBE2L3	ENSG00000185651	NK	-6.46065	-5.91514	1.21579e-06	0.76239		0.999994	0.936899	0.936548	FALSE	TRUE	TRUE	FALSE	FALSE	TRUE	FALSE	FALSE	FALSE	FALSE	TRUE	TRUE
ZBTB38	ENSG00000177311	B intermediate	0.871982	4.99294	1.01639e-05	0.339448		0.999992	0.979245	0.979401	FALSE	TRUE	TRUE	FALSE	FALSE	TRUE	FALSE	FALSE	FALSE	FALSE	TRUE	FALSE
ZBTB38	ENSG00000177311	B naive	0.473261	5.30578	4.94565e-06	0.659868	0.378243	0.131666	0.983242	0.98233	FALSE	TRUE	TRUE	FALSE	FALSE	TRUE	FALSE	FALSE	FALSE	FALSE	TRUE	FALSE
ZBTB38	ENSG00000177311	CD14 Mono	0.59294	6.5018	3.14921e-07	0.154095		0.0114034	0.983272	0.982888	FALSE	TRUE	TRUE	FALSE	FALSE	TRUE	FALSE	FALSE	FALSE	FALSE	TRUE	FALSE
ZBTB38	ENSG00000177311	CD16 Mono	0.730492	5.94203	1.1428e-06	0.167456		0.000110648	0.981909	0.9814	FALSE	TRUE	TRUE	FALSE	FALSE	TRUE	FALSE	FALSE	FALSE	FALSE	TRUE	FALSE
ZBTB38	ENSG00000177311	CD4 Naive	0.859366	6.53379	2.92559e-07	0.78863	0.555446	0.999989	0.982461	0.981999	FALSE	TRUE	TRUE	FALSE	FALSE	TRUE	FALSE	FALSE	FALSE	FALSE	TRUE	TRUE
ZBTB38	ENSG00000177311	CD4 TCM	1.40995	5.16952	6.7683e-06	0.281264	0.153267	0.747984	0.979483	0.972737	FALSE	TRUE	TRUE	FALSE	FALSE	TRUE	FALSE	FALSE	FALSE	FALSE	TRUE	TRUE
ZBTB38	ENSG00000177311	CD4 TEM	1.75698	3.80791	0.000155629	0.0843231		0.215122	0.971563	0.976952	FALSE	TRUE	TRUE	FALSE	FALSE	TRUE	FALSE	FALSE	FALSE	FALSE	TRUE	TRUE
ZBTB38	ENSG00000177311	CD8 Naive	0.935009	5.25626	5.54294e-06	0.78307	0.228509	0.163737	0.980992	0.979644	FALSE	TRUE	TRUE	FALSE	FALSE	TRUE	FALSE	FALSE	FALSE	FALSE	TRUE	TRUE
ZBTB38	ENSG00000177311	CD8 TCM	1.21358	4.72155	1.89869e-05	0.412384		0.771774	0.979094	0.979428	FALSE	TRUE	TRUE	FALSE	FALSE	TRUE	FALSE	FALSE	FALSE	FALSE	TRUE	TRUE
ZBTB38	ENSG00000177311	NK	1.59169	4.75973	1.73887e-05	0.0925063	0.0220556	0.00846614	0.98246	0.981842	FALSE	TRUE	TRUE	FALSE	FALSE	TRUE	FALSE	FALSE	FALSE	FALSE	TRUE	FALSE
ZBTB38	ENSG00000177311	cDC2	0.655157	5.53577	2.91226e-06	0.370318		0.240021	0.981652	0.98144	FALSE	TRUE	TRUE	FALSE	FALSE	TRUE	FALSE	FALSE	FALSE	FALSE	TRUE	FALSE
ZFP36L1	ENSG00000185650	MAIT	-1.41002	-3.71438	0.000193028	0.0564839		0.615849	0.777424	0.836623	FALSE	TRUE	FALSE	FALSE	TRUE	TRUE	FALSE	FALSE	FALSE	FALSE	TRUE	FALSE
ZFP36L2	ENSG00000152518	cDC2	-1.27779	-4.23187	5.86313e-05	0.274464		0.99999	0.927748	0.927348	FALSE	TRUE	FALSE	FALSE	FALSE	FALSE	FALSE	FALSE	FALSE	FALSE	FALSE	FALSE
ZMIZ1	ENSG00000108175	B intermediate	-1.41716	-5.07534	8.40739e-06	0.129124		0.999977	0.833729	0.874093	FALSE	TRUE	TRUE	FALSE	FALSE	TRUE	FALSE	FALSE	FALSE	FALSE	TRUE	FALSE
ZNF420	ENSG00000197050	B naive	-0.656936	-4.23946	5.76156e-05	0.683784		0.999996	0.78943	0.807436	FALSE	TRUE	FALSE	FALSE	FALSE	FALSE	FALSE	FALSE	FALSE	FALSE	FALSE	FALSE
ZNF568	ENSG00000198453	B intermediate	-0.845401	-3.41794	0.000381994	0.291351		0.999996	0.80382	0.80924	FALSE	TRUE	FALSE	FALSE	FALSE	TRUE	FALSE	FALSE	FALSE	FALSE	TRUE	FALSE
ZNF568	ENSG00000198453	B memory	-0.699667	-3.66106	0.000218243	0.6804		0.999995	0.804292	0.79713	FALSE	TRUE	FALSE	FALSE	FALSE	TRUE	FALSE	FALSE	FALSE	FALSE	TRUE	FALSE
ZNF568	ENSG00000198453	CD4 Naive	-0.424376	-3.72436	0.000188643	0.572562	0.60567	0.999995	0.821925	0.121599	FALSE	TRUE	FALSE	FALSE	FALSE	TRUE	FALSE	FALSE	FALSE	FALSE	TRUE	FALSE
ZNF568	ENSG00000198453	CD4 TEM	-0.605256	-4.54309	2.8636e-05	0.685541		0.999996	0.855721	0.853935	FALSE	TRUE	FALSE	FALSE	FALSE	TRUE	FALSE	FALSE	FALSE	FALSE	TRUE	FALSE
ZNF568	ENSG00000198453	CD8 TCM	-0.705444	-3.67271	0.000212469	0.495075		0.999997	0.841066	0.844706	FALSE	TRUE	FALSE	FALSE	FALSE	TRUE	FALSE	FALSE	FALSE	FALSE	TRUE	FALSE
ZNF568	ENSG00000198453	CD8 TEM	-1.07309	-4.19145	6.43506e-05	0.250559		0.999995	0.847501	0.849541	FALSE	TRUE	FALSE	FALSE	FALSE	TRUE	FALSE	FALSE	FALSE	FALSE	TRUE	FALSE
ZNF568	ENSG00000198453	NK	-1.28876	-4.09831	7.97423e-05	0.108452	0.397135	0.333646	0.834913	0.840976	FALSE	TRUE	FALSE	FALSE	FALSE	TRUE	FALSE	FALSE	FALSE	FALSE	TRUE	FALSE
ZNF568	ENSG00000198453	NK CD56bright	-0.567613	-3.41334	0.000386065	0.577487		0.162124	0.855745	0.848659	FALSE	TRUE	FALSE	FALSE	FALSE	TRUE	FALSE	FALSE	FALSE	FALSE	TRUE	FALSE
ZNF568	ENSG00000198453	Treg	-0.518571	-3.7941	0.000160658	0.454918		0.841976	0.850334	0.849743	FALSE	TRUE	FALSE	FALSE	FALSE	TRUE	FALSE	FALSE	FALSE	FALSE	TRUE	FALSE
ZNF568	ENSG00000198453	gdT	-0.666315	-3.90664	0.000123982	0.478887		0.983898	0.849262	0.85032	FALSE	TRUE	FALSE	FALSE	FALSE	TRUE	FALSE	FALSE	FALSE	FALSE	TRUE	FALSE
ZNF767P	ENSG00000291118	CD4 CTL	-0.636726	-3.48933	0.000324096	0.234476		0.618904	0.886629		FALSE	FALSE	FALSE	FALSE	FALSE	FALSE	FALSE	FALSE	FALSE	FALSE	FALSE	FALSE
ZNF767P	ENSG00000291118	CD8 TCM	-0.63925	-3.74306	0.000180693	0.415149		0.999993	0.889066		FALSE	FALSE	FALSE	FALSE	FALSE	FALSE	FALSE	FALSE	FALSE	FALSE	FALSE	FALSE
ZNF767P	ENSG00000291118	MAIT	-0.530685	-3.6091	0.000245977	0.946182		0.999994	0.887715		FALSE	FALSE	FALSE	FALSE	FALSE	FALSE	FALSE	FALSE	FALSE	FALSE	FALSE	FALSE
ZNF831	ENSG00000124203	CD4 Naive	-1.36062	-5.26233	5.46596e-06	0.295753		0.0130271	0.994133		FALSE	FALSE	TRUE	FALSE	FALSE	TRUE	FALSE	FALSE	FALSE	FALSE	TRUE	FALSE
ZNF831	ENSG00000124203	CD8 Naive	-0.758257	-5.3202	4.78413e-06	0.29901	0.0999112	0.202797	0.994631		FALSE	FALSE	TRUE	FALSE	FALSE	TRUE	FALSE	FALSE	FALSE	FALSE	TRUE	FALSE
ZNG1A	ENSG00000172785	CD4 CTL	-0.420304	-3.9128	0.000122236	0.358409		0.999993	0.936257	0.53499	FALSE	FALSE	TRUE	FALSE	FALSE	FALSE	FALSE	FALSE	FALSE	FALSE	FALSE	FALSE
ZNG1A	ENSG00000172785	NK Proliferating	-0.392673	-3.78653	0.000163481	0.873938		0.999992	0.988395	0.992181	FALSE	FALSE	TRUE	FALSE	FALSE	FALSE	FALSE	FALSE	FALSE	FALSE	FALSE	FALSE

### Sheet: 17-crohns_shared_immune
Gene	probeID	Phenotypes	Cell Types	Crohn's Disease Gene Annotation
A2M	ENSG00000175899	Crohn's disease; Type 1 diabetes	CD4 Naive; CD8 Naive; Treg; cDC1
A2M-AS1	ENSG00000245105	Crohn's disease	CD4 Naive; CD8 Naive; Treg
ABO	ENSG00000175164	Crohn's disease	cDC2	95th Pctl Open Targets; IBD metaGWAS Nearest Gene
ADCY3	ENSG00000138031	Crohn's disease; Inflammatory bowel disease	CD4 Naive; CD4 TCM; CD4 TEM; CD8 TCM	Bulk eQTLGen MR; 95th Pctl Open Targets
ADCY7	ENSG00000121281	Crohn's disease; Inflammatory bowel disease; Ulcerative colitis	B intermediate; B memory; B naive; CD4 CTL; CD4 TCM; CD4 TEM; CD8 TCM; CD8 TEM; MAIT; NK; NK Proliferating; Treg; gdT	Bulk eQTLGen MR
ADCY9	ENSG00000162104	Crohn's disease	cDC2	Bulk eQTLGen MR
ANKRD55	ENSG00000164512	Crohn's disease; Inflammatory bowel disease; Multiple sclerosis; Type 1 diabetes; Rheumatoid arthritis; Systemic lupus erythematosus	CD14 Mono; CD4 Naive; CD4 TCM; CD4 TEM; CD8 Naive; Treg	Bulk eQTLGen MR; 95th Pctl Open Targets; IBD metaGWAS Nearest Gene
ATG16L1	ENSG00000085978	Crohn's disease; Inflammatory bowel disease	CD4 TCM	Bulk eQTLGen MR; Systematic Review; 95th Pctl Open Targets; IBD metaGWAS Nearest Gene
ATP2A1	ENSG00000196296	Crohn's disease; Inflammatory bowel disease; Rheumatoid arthritis; Ulcerative colitis	B naive; CD4 Naive; CD8 TEM; NK; NK CD56bright	Bulk eQTLGen MR
ATXN2L	ENSG00000168488	Crohn's disease; Inflammatory bowel disease; Type 1 diabetes; Ulcerative colitis	B naive; cDC2	95th Pctl Open Targets
B3GNT2	ENSG00000170340	Crohn's disease; Psoriasis	CD8 TCM; CD8 TEM; MAIT; NK	95th Pctl Open Targets
B3GNTL1	ENSG00000175711	Crohn's disease	CD4 Naive; CD8 TCM
BACH2	ENSG00000112182	Multiple sclerosis; Type 1 diabetes; Crohn's disease; Eczema; Inflammatory bowel disease; Rheumatoid arthritis	CD4 Naive; CD4 TCM; CD8 Naive; cDC2; dnT	Bulk eQTLGen MR; 95th Pctl Open Targets; IBD metaGWAS Nearest Gene
BIN1	ENSG00000136717	Crohn's disease	NK Proliferating	Bulk eQTLGen MR; IBD metaGWAS Nearest Gene
CAMK2G	ENSG00000148660	Crohn's disease; Inflammatory bowel disease; Psoriasis	CD4 TCM	Bulk eQTLGen MR; 95th Pctl Open Targets
CAMKK1	ENSG00000004660	Crohn's disease; Inflammatory bowel disease	CD14 Mono; CD16 Mono; CD4 TCM	Bulk eQTLGen MR
CARD9	ENSG00000187796	Crohn's disease; Inflammatory bowel disease; Ulcerative colitis	CD14 Mono; CD16 Mono	Systematic Review; 95th Pctl Open Targets
CASC3	ENSG00000108349	Crohn's disease	NK
CASS4	ENSG00000087589	Crohn's disease; Inflammatory bowel disease	CD14 Mono; CD16 Mono	Bulk eQTLGen MR
CCDC88B	ENSG00000168071	Crohn's disease; Inflammatory bowel disease; Type 1 diabetes	CD14 Mono; CD4 TCM	Bulk eQTLGen MR; 95th Pctl Open Targets; IBD metaGWAS Nearest Gene
CD244	ENSG00000122223	Crohn's disease; Inflammatory bowel disease	CD14 Mono; CD16 Mono	Bulk eQTLGen MR; 95th Pctl Open Targets
CIITA	ENSG00000179583	Crohn's disease; Inflammatory bowel disease	CD4 CTL; CD4 TCM; CD4 TEM; CD8 TEM; MAIT; NK; NK CD56bright; gdT	95th Pctl Open Targets
CISD1	ENSG00000122873	Inflammatory bowel disease; Crohn's disease	B naive; CD14 Mono; CD16 Mono; CD4 Naive; CD4 TEM; CD8 TCM; CD8 TEM; NK; cDC2; gdT
CLN3	ENSG00000188603	Type 1 diabetes; Crohn's disease; Inflammatory bowel disease	CD14 Mono; CD4 TCM; CD8 TEM; cDC2	Bulk eQTLGen MR
CREM	ENSG00000095794	Crohn's disease; Inflammatory bowel disease	CD4 Naive; CD4 TCM; MAIT; cDC2	Bulk eQTLGen MR; IBD metaGWAS Nearest Gene
CSF2RB	ENSG00000100368	Crohn's disease	B naive	Bulk eQTLGen MR; 95th Pctl Open Targets; IBD metaGWAS Nearest Gene
CUL1	ENSG00000055130	Crohn's disease; Inflammatory bowel disease	NK; NK CD56bright	Bulk eQTLGen MR; 95th Pctl Open Targets; IBD metaGWAS Nearest Gene
CUL2	ENSG00000108094	Crohn's disease; Inflammatory bowel disease	CD4 TCM; Treg	Bulk eQTLGen MR
DAP	ENSG00000112977	Crohn's disease; Inflammatory bowel disease; Rheumatoid arthritis	B memory; B naive; CD4 Naive; CD4 TCM; CD8 TEM; NK	Bulk eQTLGen MR; 95th Pctl Open Targets; IBD metaGWAS Nearest Gene
DAP3	ENSG00000132676	Crohn's disease; Inflammatory bowel disease	CD14 Mono	Bulk eQTLGen MR
DGKE	ENSG00000153933	Inflammatory bowel disease; Crohn's disease	CD4 Naive; CD4 TCM; CD8 Naive; CD8 TCM; CD8 TEM; MAIT; NK	Bulk eQTLGen MR
DR1	ENSG00000117505	Inflammatory bowel disease; Crohn's disease	CD4 CTL; CD4 Naive; CD4 TCM; CD8 Naive; CD8 TCM; CD8 TEM; NK	Bulk eQTLGen MR; IBD metaGWAS Nearest Gene
EDN3	ENSG00000124205	Crohn's disease; Inflammatory bowel disease	CD8 TCM	Bulk eQTLGen MR
ELOC	ENSG00000154582	Crohn's disease	CD4 Naive
ENSG00000222017	ENSG00000222017	Crohn's disease; Rheumatoid arthritis	dnT
ENSG00000234261	ENSG00000234261	Crohn's disease; Inflammatory bowel disease; Multiple sclerosis; Ulcerative colitis	B memory; Treg
ENSG00000234936	ENSG00000234936	Crohn's disease; Inflammatory bowel disease; Ulcerative colitis	B intermediate; B memory; B naive; CD14 Mono; CD4 Naive; CD4 TCM; CD4 TEM; CD8 Naive; CD8 TCM; CD8 TEM; NK; Treg	Bulk eQTLGen MR
ENSG00000235880	ENSG00000235880	Crohn's disease; Inflammatory bowel disease	B intermediate; B naive; CD4 Naive
ENSG00000236935	ENSG00000236935	Psoriasis; Type 1 diabetes; Crohn's disease; Rheumatoid arthritis; Inflammatory bowel disease; Multiple sclerosis	B intermediate; B memory; B naive; CD14 Mono; CD16 Mono; CD4 CTL; CD4 Naive; CD4 TCM; CD4 TEM; CD8 Naive; CD8 TCM; CD8 TEM; MAIT; NK; NK CD56bright; NK Proliferating; Plasmablast; Treg; cDC2; dnT; gdT	Bulk eQTLGen MR
ENSG00000249236	ENSG00000249236	Crohn's disease; Inflammatory bowel disease; Type 1 diabetes; Multiple sclerosis; Rheumatoid arthritis	CD4 Naive; CD4 TCM; CD8 Naive; Treg
ENSG00000251661	ENSG00000251661	Multiple sclerosis; Crohn's disease	CD4 TEM; CD8 TCM	Bulk eQTLGen MR
ENSG00000257105	ENSG00000257105	Crohn's disease	CD4 TCM
ENSG00000260271	ENSG00000260271	Crohn's disease; Eczema; Inflammatory bowel disease; Multiple sclerosis; Type 1 diabetes	CD4 Naive; CD8 Naive
ENSG00000267672	ENSG00000267672	Crohn's disease	CD8 TEM
ENSG00000268810	ENSG00000268810	Crohn's disease; Inflammatory bowel disease	CD8 TEM; NK; NK CD56bright; gdT
ENSG00000285492	ENSG00000285492	Crohn's disease; Inflammatory bowel disease; Multiple sclerosis; Type 1 diabetes	CD14 Mono
ENSG00000285730	ENSG00000285730	Crohn's disease	CD4 Naive
ENSG00000286020	ENSG00000286020	Crohn's disease	CD16 Mono; CD4 Naive; CD8 TEM
ENSG00000288794	ENSG00000288794	Crohn's disease; Inflammatory bowel disease	B intermediate; B memory; B naive; CD14 Mono; CD16 Mono; CD4 CTL; CD4 TCM; CD4 TEM; CD8 TCM; CD8 TEM; MAIT; NK; NK CD56bright; Treg; gdT
ENSG00000290737	ENSG00000290737	Crohn's disease; Inflammatory bowel disease	B intermediate; CD14 Mono; CD4 Naive; CD4 TCM; NK
ENSG00000290833	ENSG00000290833	Crohn's disease; Inflammatory bowel disease	CD4 TCM; HSPC
ENSG00000290870	ENSG00000290870	Crohn's disease	HSPC; NK Proliferating
ENTPD1	ENSG00000138185	Crohn's disease	CD8 Proliferating
ENTPD1-AS1	ENSG00000226688	Crohn's disease	B memory
ENTREP3	ENSG00000160767	Crohn's disease	B naive	Bulk eQTLGen MR
ERAP2	ENSG00000164308	Crohn's disease; Inflammatory bowel disease	ASDC; B intermediate; B memory; B naive; CD14 Mono; CD16 Mono; CD4 CTL; CD4 Naive; CD4 Proliferating; CD4 TCM; CD4 TEM; CD8 Naive; CD8 Proliferating; CD8 TCM; CD8 TEM; HSPC; ILC; MAIT; NK; NK CD56bright; NK Proliferating; Plasmablast; Treg; cDC1; cDC2; dnT; gdT; pDC	Bulk eQTLGen MR; IBD metaGWAS Nearest Gene
FADS1	ENSG00000149485	Crohn's disease; Rheumatoid arthritis; Type 1 diabetes; Inflammatory bowel disease	B intermediate; B memory; B naive; CD16 Mono; CD4 CTL; CD4 TCM; CD4 TEM; CD8 Naive; CD8 TCM; CD8 TEM; MAIT; NK; NK CD56bright; NK Proliferating; Plasmablast; Treg; gdT	Bulk eQTLGen MR; IBD metaGWAS Nearest Gene
FADS2	ENSG00000134824	Rheumatoid arthritis; Type 1 diabetes; Crohn's disease	B intermediate; B naive; CD14 Mono; CD16 Mono; CD4 CTL; CD4 Proliferating; CD4 TCM; CD8 Naive; CD8 Proliferating; CD8 TCM; MAIT; NK; NK CD56bright; NK Proliferating; Plasmablast; Treg; cDC2; dnT; gdT	Bulk eQTLGen MR
FAM117B	ENSG00000138439	Crohn's disease; Eczema	ASDC; B intermediate; B memory; B naive; CD16 Mono; cDC2	Bulk eQTLGen MR
FAM53B	ENSG00000189319	Crohn's disease; Inflammatory bowel disease; Ulcerative colitis	CD4 CTL; CD8 TEM; MAIT; NK; NK Proliferating; gdT	IBD metaGWAS Nearest Gene
FAM53B-AS1	ENSG00000233334	Crohn's disease; Inflammatory bowel disease; Ulcerative colitis	NK
FUBP1	ENSG00000162613	Crohn's disease; Psoriasis	B intermediate; B memory; B naive; CD14 Mono; CD16 Mono; CD4 CTL; CD4 Naive; CD4 TCM; CD4 TEM; CD8 Naive; CD8 TCM; CD8 TEM; MAIT; NK; NK CD56bright; NK Proliferating; Plasmablast; Treg; cDC2; gdT; pDC	Bulk eQTLGen MR
GATD3	ENSG00000160221	Crohn's disease; Inflammatory bowel disease	B intermediate; B memory; B naive; CD4 CTL; CD4 Naive; CD4 TCM; CD4 TEM; CD8 Naive; CD8 TCM; CD8 TEM; MAIT; NK; Treg; cDC2; gdT	Bulk eQTLGen MR
GIGYF1	ENSG00000146830	Crohn's disease; Inflammatory bowel disease	CD4 Naive; CD8 TEM	Bulk eQTLGen MR
GLUD1P3	ENSG00000291043	Crohn's disease; Inflammatory bowel disease; Psoriasis	CD4 TCM
GOLPH3L	ENSG00000143457	Crohn's disease; Inflammatory bowel disease	CD16 Mono	Bulk eQTLGen MR
GPX1	ENSG00000233276	Crohn's disease; Inflammatory bowel disease; Ulcerative colitis	CD4 Naive; CD4 TCM; cDC2	Bulk eQTLGen MR
GSDMB	ENSG00000073605	Multiple sclerosis; Type 1 diabetes; Crohn's disease; Rheumatoid arthritis; Inflammatory bowel disease; Ulcerative colitis; Systemic lupus erythematosus	B intermediate; B memory; CD4 CTL; CD4 TEM; CD8 Naive; CD8 TCM; CD8 TEM; MAIT; NK; NK Proliferating; Treg; dnT; gdT	Bulk eQTLGen MR
GTF2IRD2	ENSG00000196275	Inflammatory bowel disease; Crohn's disease	B intermediate; B memory; B naive; CD14 Mono; CD4 CTL; CD4 Naive; CD4 TCM; CD4 TEM; CD8 Naive; CD8 TCM; CD8 TEM; MAIT; NK; NK CD56bright; Treg; cDC2; gdT
HEBP1	ENSG00000013583	Crohn's disease	CD4 Naive	Bulk eQTLGen MR
HHEX	ENSG00000152804	Inflammatory bowel disease; Ulcerative colitis; Crohn's disease; Multiple sclerosis	NK; NK CD56bright; gdT	Bulk eQTLGen MR; 95th Pctl Open Targets
HLA-DOB	ENSG00000241106	Crohn's disease	NK CD56bright	Bulk eQTLGen MR
HORMAD1	ENSG00000143452	Crohn's disease; Inflammatory bowel disease	CD16 Mono	Bulk eQTLGen MR; 95th Pctl Open Targets; IBD metaGWAS Nearest Gene
HSPD1	ENSG00000144381	Crohn's disease	CD4 TCM; CD8 TEM
ICA1L	ENSG00000163596	Crohn's disease	CD14 Mono; cDC2
IER3	ENSG00000137331	Crohn's disease	CD14 Mono	Bulk eQTLGen MR
IFITM2	ENSG00000185201	Multiple sclerosis; Crohn's disease; Inflammatory bowel disease	B intermediate; B memory; CD4 CTL; CD4 TEM; CD8 Naive; CD8 TCM; CD8 TEM; ILC; MAIT; NK; gdT
IL18RAP	ENSG00000115607	Crohn's disease; Inflammatory bowel disease	NK CD56bright	Bulk eQTLGen MR; 95th Pctl Open Targets; IL23 Pathway
IL26	ENSG00000111536	Crohn's disease	CD4 CTL
IL2RA	ENSG00000134460	Crohn's disease; Eczema; Type 1 diabetes	CD4 TCM; CD4 TEM; CD8 TCM; MAIT; NK CD56bright	Bulk eQTLGen MR; 95th Pctl Open Targets; IBD metaGWAS Nearest Gene; IL23 Pathway
IL6R	ENSG00000160712	Crohn's disease	B memory	95th Pctl Open Targets
IMPG2	ENSG00000081148	Crohn's disease; Inflammatory bowel disease	B naive; CD4 Naive; CD4 TCM; CD8 TEM; NK	Bulk eQTLGen MR; IBD metaGWAS Nearest Gene
INPP5D	ENSG00000168918	Crohn's disease; Inflammatory bowel disease	CD8 TEM; NK; gdT	Bulk eQTLGen MR
INSL6	ENSG00000120210	Crohn's disease; Inflammatory bowel disease; Ulcerative colitis	CD16 Mono; CD4 Naive; CD4 TCM; NK
IRGM	ENSG00000237693	Crohn's disease; Inflammatory bowel disease	CD4 CTL; CD4 TCM; CD4 TEM; CD8 TCM; CD8 TEM; MAIT; NK	Bulk eQTLGen MR; Systematic Review; 95th Pctl Open Targets; IBD metaGWAS Nearest Gene
ITGA4	ENSG00000115232	Crohn's disease; Inflammatory bowel disease; Ulcerative colitis	CD16 Mono; cDC2	Bulk eQTLGen MR; 95th Pctl Open Targets; IBD metaGWAS Nearest Gene; Drug Target; Integrin Pathway
JAZF1	ENSG00000153814	Crohn's disease; Rheumatoid arthritis	CD4 Naive; CD4 TCM; CD8 Naive; Treg; cDC2	95th Pctl Open Targets; IBD metaGWAS Nearest Gene
KCNG2	ENSG00000178342	Crohn's disease	pDC
KCNQ1	ENSG00000053918	Crohn's disease	CD4 TCM
KDELR2	ENSG00000136240	Inflammatory bowel disease; Crohn's disease; Eczema	B intermediate; B memory; B naive; CD14 Mono; CD16 Mono; CD4 CTL; CD4 Proliferating; CD4 TCM; CD4 TEM; CD8 Naive; CD8 TCM; CD8 TEM; MAIT; NK; NK CD56bright; NK Proliferating; Plasmablast; Treg; cDC1; cDC2; gdT; pDC	95th Pctl Open Targets
KIF11	ENSG00000138160	Crohn's disease; Inflammatory bowel disease; Ulcerative colitis	B intermediate; B memory; B naive; NK	IBD metaGWAS Nearest Gene
KLRG1	ENSG00000139187	Crohn's disease; Type 1 diabetes	CD4 Naive; CD4 TCM; CD8 Naive; Treg; cDC2	Bulk eQTLGen MR
KSR1	ENSG00000141068	Crohn's disease	CD14 Mono; CD16 Mono; cDC2	Bulk eQTLGen MR; 95th Pctl Open Targets; IBD metaGWAS Nearest Gene
LACC1	ENSG00000179630	Crohn's disease	B naive	Systematic Review; IBD metaGWAS Nearest Gene
LHPP	ENSG00000107902	Crohn's disease; Inflammatory bowel disease; Ulcerative colitis	NK
LIME1	ENSG00000203896	Crohn's disease	B intermediate; B memory; CD4 Naive; CD4 TEM; CD8 TCM; MAIT; Treg
LINC00612	ENSG00000214851	Crohn's disease; Type 1 diabetes	CD8 Naive; HSPC; Treg
LINC00824	ENSG00000254275	Crohn's disease; Inflammatory bowel disease; Rheumatoid arthritis	CD4 TCM; CD4 TEM	Bulk eQTLGen MR; IBD metaGWAS Nearest Gene
LITAF	ENSG00000189067	Crohn's disease; Inflammatory bowel disease	CD16 Mono; Plasmablast; cDC2	95th Pctl Open Targets; IBD metaGWAS Nearest Gene
LNPEP	ENSG00000113441	Crohn's disease; Inflammatory bowel disease	CD4 CTL; CD8 TEM; NK; NK CD56bright	Bulk eQTLGen MR; 95th Pctl Open Targets
M6PR	ENSG00000003056	Crohn's disease; Type 1 diabetes	CD16 Mono; CD4 TEM; NK
MAP3K20	ENSG00000091436	Crohn's disease	CD4 TCM; Treg
MAP3K5	ENSG00000197442	Crohn's disease	CD4 TCM	TNF Pathway
MAP3K8	ENSG00000107968	Crohn's disease; Inflammatory bowel disease	CD4 TCM; CD4 TEM; CD8 TCM	Bulk eQTLGen MR; 95th Pctl Open Targets; IBD metaGWAS Nearest Gene
MARK3	ENSG00000075413	Crohn's disease; Multiple sclerosis	B memory; B naive	Bulk eQTLGen MR
MARS2	ENSG00000247626	Crohn's disease; Rheumatoid arthritis	CD4 TCM; CD8 TEM	Bulk eQTLGen MR
MICB	ENSG00000204516	Crohn's disease	CD16 Mono	Bulk eQTLGen MR
NCF4	ENSG00000100365	Crohn's disease; Eczema; Multiple sclerosis	CD14 Mono; CD16 Mono; HSPC; NK CD56bright	Bulk eQTLGen MR; Systematic Review
NDFIP1	ENSG00000131507	Crohn's disease; Inflammatory bowel disease; Multiple sclerosis	CD4 TEM; CD8 TEM	Bulk eQTLGen MR; IBD metaGWAS Nearest Gene
NDUFS1	ENSG00000023228	Crohn's disease	NK	Bulk eQTLGen MR
NOD2	ENSG00000167207	Crohn's disease; Inflammatory bowel disease	CD16 Mono	Bulk eQTLGen MR; Systematic Review; 95th Pctl Open Targets; IBD metaGWAS Nearest Gene
NPIPB6	ENSG00000198156	Crohn's disease; Inflammatory bowel disease; Type 1 diabetes; Ulcerative colitis	Plasmablast	Bulk eQTLGen MR
NPIPB7	ENSG00000233232	Crohn's disease; Inflammatory bowel disease; Ulcerative colitis	CD14 Mono
NTN5	ENSG00000142233	Crohn's disease; Psoriasis; Type 1 diabetes	CD8 Naive	Bulk eQTLGen MR
ORMDL3	ENSG00000172057	Type 1 diabetes; Multiple sclerosis; Crohn's disease; Rheumatoid arthritis	B intermediate; B memory; CD4 TEM; CD8 Naive; CD8 TCM; CD8 TEM; MAIT; NK CD56bright; Treg; gdT	Bulk eQTLGen MR
OSM	ENSG00000099985	Crohn's disease	NK
P4HA2	ENSG00000072682	Crohn's disease; Inflammatory bowel disease; Type 1 diabetes; Ulcerative colitis	CD14 Mono	Bulk eQTLGen MR
PARK7	ENSG00000116288	Crohn's disease	CD14 Mono; CD16 Mono; CD4 CTL; CD4 TCM; CD4 TEM; CD8 Naive; MAIT; NK CD56bright; cDC1; gdT	Bulk eQTLGen MR; 95th Pctl Open Targets
PLCB3	ENSG00000149782	Crohn's disease	CD14 Mono
PLCL1	ENSG00000115896	Crohn's disease; Rheumatoid arthritis	CD14 Mono; CD16 Mono; CD4 CTL; CD4 Naive; CD4 TEM; CD8 TEM; MAIT; NK; NK CD56bright; NK Proliferating; cDC2; gdT	Bulk eQTLGen MR; 95th Pctl Open Targets; IBD metaGWAS Nearest Gene
PPIF	ENSG00000108179	Crohn's disease; Inflammatory bowel disease; Multiple sclerosis; Psoriasis	NK	Bulk eQTLGen MR
PPP1R14B	ENSG00000173457	Crohn's disease; Inflammatory bowel disease; Psoriasis; Type 1 diabetes	B intermediate; CD4 Naive; CD8 Naive	Bulk eQTLGen MR
PPP3CA	ENSG00000138814	Crohn's disease	B naive	IL23 Pathway
PPP5C	ENSG00000011485	Crohn's disease; Inflammatory bowel disease	B intermediate; B memory; CD4 CTL; CD4 Naive; CD4 TCM; CD4 TEM; CD8 Naive; CD8 TCM; CD8 TEM; MAIT; NK; NK Proliferating; Treg; cDC2; gdT	Bulk eQTLGen MR; 95th Pctl Open Targets; IBD metaGWAS Nearest Gene
PREX1	ENSG00000124126	Crohn's disease; Multiple sclerosis	CD14 Mono; CD16 Mono; NK CD56bright
PRORP	ENSG00000100890	Crohn's disease; Eczema	NK; NK CD56bright
PRR5L	ENSG00000135362	Crohn's disease; Eczema	CD4 TEM; MAIT	IBD metaGWAS Nearest Gene
PSTPIP1	ENSG00000140368	Crohn's disease; Rheumatoid arthritis	B intermediate; B memory; B naive; CD14 Mono; CD16 Mono; CD4 CTL; CD4 Naive; CD4 TCM; CD4 TEM; CD8 Naive; CD8 Proliferating; CD8 TCM; CD8 TEM; MAIT; NK Proliferating; Treg; cDC2; gdT
PTPRC	ENSG00000081237	Crohn's disease	Treg	IBD metaGWAS Nearest Gene
PZP	ENSG00000126838	Crohn's disease; Type 1 diabetes	Treg	Bulk eQTLGen MR
RASGRP1	ENSG00000172575	Rheumatoid arthritis; Crohn's disease; Type 1 diabetes	B intermediate; B memory; CD8 TEM; NK	Bulk eQTLGen MR; 95th Pctl Open Targets; IBD metaGWAS Nearest Gene
RGS14	ENSG00000169220	Crohn's disease; Inflammatory bowel disease; Type 1 diabetes; Ulcerative colitis	CD4 Naive; CD4 TCM; CD4 TEM; CD8 Naive; CD8 TCM	95th Pctl Open Targets; IBD metaGWAS Nearest Gene
RIT1	ENSG00000143622	Inflammatory bowel disease; Crohn's disease	CD14 Mono; CD4 Naive; CD4 TCM; CD8 TEM; NK; Treg	Bulk eQTLGen MR
RMI2	ENSG00000175643	Inflammatory bowel disease; Ulcerative colitis; Crohn's disease; Psoriasis; Rheumatoid arthritis	B intermediate; CD4 CTL; CD4 TCM; CD4 TEM; CD8 TCM; CD8 TEM; MAIT; NK; NK CD56bright; Treg; gdT	Bulk eQTLGen MR
RNASET2	ENSG00000026297	Crohn's disease	CD4 Proliferating; CD8 Naive; CD8 TCM; NK; NK CD56bright; NK Proliferating; Treg; cDC2	Bulk eQTLGen MR; IBD metaGWAS Nearest Gene
RPS6KA2	ENSG00000071242	Crohn's disease; Inflammatory bowel disease	CD14 Mono; CD4 CTL; CD4 Naive; CD8 Naive; CD8 TEM; HSPC; MAIT	Bulk eQTLGen MR
RPS9	ENSG00000170889	Crohn's disease	CD4 CTL; CD4 TEM; CD8 Naive; CD8 TEM; Treg; gdT	Bulk eQTLGen MR; IBD metaGWAS Nearest Gene
RTEL1	ENSG00000258366	Crohn's disease; Eczema	CD16 Mono; CD4 Naive; CD4 TCM; NK
S1PR5	ENSG00000180739	Crohn's disease; Ulcerative colitis	NK	Bulk eQTLGen MR; 95th Pctl Open Targets; Drug Target
SATB1-AS1	ENSG00000228956	Crohn's disease	NK	IBD metaGWAS Nearest Gene
SCAMP3	ENSG00000116521	Crohn's disease	CD4 Naive
SCX	ENSG00000260428	Crohn's disease; Inflammatory bowel disease	B intermediate; B memory
SENP7	ENSG00000138468	Crohn's disease	CD4 CTL; CD4 TEM; gdT	Bulk eQTLGen MR
SFMBT1	ENSG00000163935	Crohn's disease	CD14 Mono; CD16 Mono; CD4 Naive; NK; NK CD56bright; cDC2; pDC
SLC20A2	ENSG00000168575	Crohn's disease; Inflammatory bowel disease	B naive; CD14 Mono; CD16 Mono; CD4 TCM; Treg	Bulk eQTLGen MR
SLC2A4RG	ENSG00000125520	Crohn's disease; Eczema	CD16 Mono; NK	Bulk eQTLGen MR
SMIM3	ENSG00000256235	Crohn's disease; Inflammatory bowel disease	CD4 TEM
SMURF1	ENSG00000198742	Crohn's disease; Inflammatory bowel disease; Ulcerative colitis	CD8 TEM; NK	Bulk eQTLGen MR; 95th Pctl Open Targets; IBD metaGWAS Nearest Gene
SNN	ENSG00000184602	Crohn's disease	CD16 Mono
SPNS1	ENSG00000169682	Crohn's disease; Inflammatory bowel disease; Rheumatoid arthritis	CD16 Mono; CD4 TCM; CD8 Naive; CD8 TCM; CD8 TEM; NK; cDC2	Bulk eQTLGen MR
SPTLC2	ENSG00000100596	Crohn's disease; Inflammatory bowel disease	CD16 Mono
SSBP4	ENSG00000130511	Type 1 diabetes; Crohn's disease; Inflammatory bowel disease	B intermediate; B memory; B naive; CD4 Naive; CD4 TCM; CD8 Naive; CD8 TCM; CD8 TEM; Treg
ST18	ENSG00000147488	Crohn's disease; Inflammatory bowel disease	CD14 Mono; cDC2
STARD10	ENSG00000214530	Crohn's disease; Inflammatory bowel disease	CD14 Mono; CD8 TEM; NK	Bulk eQTLGen MR
STYXL1	ENSG00000127952	Crohn's disease	NK	Bulk eQTLGen MR
SYT11	ENSG00000132718	Crohn's disease; Inflammatory bowel disease	CD4 TCM; CD8 TEM	Bulk eQTLGen MR
TCTN3	ENSG00000119977	Crohn's disease	CD8 TCM; Treg
THEMIS	ENSG00000172673	Crohn's disease	CD4 TCM; CD4 TEM; CD8 TCM; CD8 TEM; Treg	Bulk eQTLGen MR; 95th Pctl Open Targets
TMEM229B	ENSG00000198133	Crohn's disease	pDC
TMEM258	ENSG00000134825	Rheumatoid arthritis; Crohn's disease	B intermediate; B memory; B naive; CD14 Mono; CD4 Naive; CD4 TCM; CD4 TEM; CD8 Naive; CD8 TCM; CD8 TEM; MAIT; NK; NK CD56bright; Treg; cDC2; gdT	Bulk eQTLGen MR
TNFRSF6B	ENSG00000243509	Crohn's disease	CD16 Mono	95th Pctl Open Targets; IBD metaGWAS Nearest Gene
TNFRSF9	ENSG00000049249	Crohn's disease; Ulcerative colitis	Treg
TNFSF8	ENSG00000106952	Crohn's disease	CD4 TCM; CD4 TEM	95th Pctl Open Targets
TRAF3IP3	ENSG00000009790	Ulcerative colitis; Inflammatory bowel disease; Crohn's disease	B naive; CD4 TEM; CD8 Naive; CD8 TEM; NK; gdT
TRIP6	ENSG00000087077	Crohn's disease; Inflammatory bowel disease	B naive	Bulk eQTLGen MR
TRRAP	ENSG00000196367	Crohn's disease	B naive
TSPAN3	ENSG00000140391	Crohn's disease; Rheumatoid arthritis	B intermediate; B memory; B naive; CD14 Mono; MAIT	Bulk eQTLGen MR
TUFM	ENSG00000178952	Crohn's disease; Inflammatory bowel disease; Type 1 diabetes; Ulcerative colitis; Rheumatoid arthritis	ASDC; B intermediate; B memory; B naive; CD14 Mono; CD16 Mono; CD4 CTL; CD4 Naive; CD4 TCM; CD4 TEM; CD8 Naive; CD8 TCM; CD8 TEM; HSPC; MAIT; NK; NK CD56bright; Plasmablast; Treg; cDC1; cDC2; gdT; pDC	Bulk eQTLGen MR
UBA7	ENSG00000182179	Crohn's disease; Inflammatory bowel disease; Ulcerative colitis	CD4 CTL	Bulk eQTLGen MR
UBE2L3	ENSG00000185651	Crohn's disease; Inflammatory bowel disease; Psoriasis; Systemic lupus erythematosus; Ulcerative colitis; Rheumatoid arthritis	CD4 Naive; CD4 TCM; CD4 TEM; CD8 TCM; CD8 TEM; NK	Bulk eQTLGen MR; IBD metaGWAS Nearest Gene
ZBTB38	ENSG00000177311	Crohn's disease	B intermediate; B naive; CD14 Mono; CD16 Mono; CD4 Naive; CD4 TCM; CD4 TEM; CD8 Naive; CD8 TCM; NK; cDC2	Bulk eQTLGen MR; IBD metaGWAS Nearest Gene
ZFP36L1	ENSG00000185650	Multiple sclerosis; Type 1 diabetes; Crohn's disease; Inflammatory bowel disease	CD4 Naive; CD8 Naive; CD8 TCM; CD8 TEM; MAIT; NK	95th Pctl Open Targets; IBD metaGWAS Nearest Gene
ZFP36L2	ENSG00000152518	Crohn's disease; Inflammatory bowel disease	cDC2
ZMIZ1	ENSG00000108175	Crohn's disease; Inflammatory bowel disease; Multiple sclerosis; Psoriasis; Type 1 diabetes	B intermediate; CD8 TEM; NK; cDC2	Bulk eQTLGen MR; IBD metaGWAS Nearest Gene
ZNF420	ENSG00000197050	Crohn's disease	B naive
ZNF568	ENSG00000198453	Crohn's disease	B intermediate; B memory; CD4 Naive; CD4 TEM; CD8 TCM; CD8 TEM; NK; NK CD56bright; Treg; gdT	IBD metaGWAS Nearest Gene
ZNF767P	ENSG00000291118	Crohn's disease; Multiple sclerosis	CD4 CTL; CD4 TCM; CD4 TEM; CD8 TCM; CD8 TEM; MAIT; Treg; gdT
ZNF831	ENSG00000124203	Crohn's disease; Inflammatory bowel disease	CD4 Naive; CD8 Naive	Bulk eQTLGen MR; IBD metaGWAS Nearest Gene
ZNG1A	ENSG00000172785	Crohn's disease; Inflammatory bowel disease	CD4 CTL; NK Proliferating	Bulk eQTLGen MR

### Sheet: 18-crohns_mr_deg_comparison
Gene	EnsemblID	Cell Type	Original cell type annotation in Kong, L. et al 2023	Major Cell Type	Contrast	Location	Category	Concordance	Mixed Concordance Between Cell Types	log10 P MR x Direction of Effect	log10 P DEG x Direction of Effect
ATXN2L	ENSG00000168488	cDC2	DC2 CD1D+	Dendritic	NonI vs. Heal	CO	MR + DEG +	Concordant	FALSE	5.70583	3.66143
BIN1	ENSG00000136717	NK Proliferating	NK cells KLRF1+ CD3G-	NK	NonI vs. Heal	CO	MR + DEG -	Discordant	FALSE	3.57215	-3.46842
FAM53B	ENSG00000189319	CD4 CTL	Tregs	CD4 T	Infl vs. Heal	TI	MR + DEG +	Concordant	FALSE	3.4709	3.95371
FUBP1	ENSG00000162613	B naive	B cells	B	Infl vs. Heal	CO	MR + DEG +	Concordant	FALSE	4.59285	2.83225
FUBP1	ENSG00000162613	CD4 TEM	T cells Naive CD4+	CD4 T	NonI vs. Heal	CO	MR + DEG +	Concordant	FALSE	4.63926	5.05464
FUBP1	ENSG00000162613	CD8 Naive	T cells CD8+ KLRG1+	CD8 T	NonI vs. Heal	CO	MR + DEG +	Concordant	FALSE	4.80796	5.24019
FUBP1	ENSG00000162613	cDC2	DC2 CD1D+	Dendritic	Infl vs. Heal	CO	MR + DEG +	Concordant	FALSE	4.38036	2.5941
FUBP1	ENSG00000162613	NK	NK cells KLRF1+ CD3G-	NK	Infl vs. Heal	CO	MR + DEG +	Concordant	FALSE	4.63064	3.21529
FUBP1	ENSG00000162613	Plasmablast	Plasma cells	Plasma B	Infl vs. Heal	CO	MR + DEG +	Concordant	FALSE	3.98871	2.61729
GPX1	ENSG00000233276	CD4 Naive	Tregs	CD4 T	NonI vs. Heal	CO	MR - DEG -	Concordant	TRUE	-6.80568	-3.28308
GPX1	ENSG00000233276	cDC2	DC2 CD1D+	Dendritic	Infl vs. Heal	CO	MR + DEG -	Discordant	TRUE	10.7979	-3.59506
HSPD1	ENSG00000144381	CD4 TCM	T cells CD4+ IL17A+	CD4 T	NonI vs. Heal	CO	MR + DEG +	Concordant	FALSE	3.4199	6.22854
HSPD1	ENSG00000144381	CD8 TEM	T cells CD8+ KLRG1+	CD8 T	NonI vs. Heal	CO	MR + DEG +	Concordant	FALSE	3.41527	4.84539
IFITM2	ENSG00000185201	CD4 CTL	T cells Naive CD4+	CD4 T	Infl vs. Heal	CO	MR + DEG -	Discordant	FALSE	5.29257	-5.67946
IFITM2	ENSG00000185201	CD8 Naive	T cells CD8+ KLRG1+	CD8 T	NonI vs. Heal	CO	MR + DEG -	Discordant	FALSE	4.38873	-2.22832
IL26	ENSG00000111536	CD4 CTL	T cells CD4+ IL17A+	CD4 T	Infl vs. Heal	CO	MR - DEG +	Discordant	FALSE	-4.21192	3.80109
ITGA4	ENSG00000115232	cDC2	DC1	Dendritic	NonI vs. Heal	CO	MR + DEG +	Concordant	FALSE	5.99269	5.74939
ITGA4	ENSG00000115232	CD16 Mono	Monocytes S100A8+ S100A9+	Monocyte	NonI vs. Heal	CO	MR + DEG +	Concordant	FALSE	4.5246	6.65773
KDELR2	ENSG00000136240	CD4 CTL	T cells Naive CD4+	CD4 T	NonI vs. Heal	CO	MR + DEG -	Discordant	FALSE	3.66842	-3.2063
KDELR2	ENSG00000136240	CD8 Naive	T cells CD8+ KLRG1+	CD8 T	NonI vs. Heal	CO	MR + DEG -	Discordant	FALSE	3.7703	-4.15279
KDELR2	ENSG00000136240	cDC2	DC2 CD1D+	Dendritic	NonI vs. Heal	CO	MR + DEG -	Discordant	FALSE	3.73917	-2.78054
LITAF	ENSG00000189067	Plasmablast	Plasma cells	Plasma B	NonI vs. Heal	CO	MR - DEG -	Concordant	FALSE	-3.47786	-2.20677
LNPEP	ENSG00000113441	CD4 CTL	T cells CD4+ IL17A+	CD4 T	NonI vs. Heal	CO	MR + DEG +	Concordant	FALSE	4.75137	11.4929
LNPEP	ENSG00000113441	CD8 TEM	T cells CD8+	CD8 T	NonI vs. Heal	CO	MR + DEG +	Concordant	FALSE	8.03676	7.23498
LNPEP	ENSG00000113441	NK	NK cells KLRF1+ CD3G-	NK	NonI vs. Heal	CO	MR + DEG +	Concordant	FALSE	7.82276	4.54462
M6PR	ENSG00000003056	CD4 TEM	T cells CD4+ FOSB+	CD4 T	NonI vs. Heal	CO	MR - DEG -	Concordant	FALSE	-3.60054	-3.50148
NCF4	ENSG00000100365	CD16 Mono	Monocytes S100A8+ S100A9+	Monocyte	Infl vs. Heal	CO	MR - DEG -	Concordant	FALSE	-6.94678	-3.6425
NDFIP1	ENSG00000131507	CD4 TEM	T cells CD4+ FOSB+	CD4 T	NonI vs. Heal	CO	MR - DEG -	Concordant	FALSE	-5.34247	-2.17153
PARK7	ENSG00000116288	CD4 CTL	T cells Naive CD4+	CD4 T	NonI vs. Heal	CO	MR - DEG -	Concordant	FALSE	-4.97333	-6.04381
PARK7	ENSG00000116288	CD8 Naive	T cells CD8+ KLRG1+	CD8 T	NonI vs. Heal	CO	MR - DEG -	Concordant	FALSE	-4.67357	-3.49257
PARK7	ENSG00000116288	cDC1	DC2 CD1D+	Dendritic	NonI vs. Heal	CO	MR - DEG -	Concordant	FALSE	-3.65636	-5.34871
PARK7	ENSG00000116288	CD16 Mono	Monocytes S100A8+ S100A9+	Monocyte	NonI vs. Heal	CO	MR - DEG -	Concordant	FALSE	-4.59862	-3.54201
PARK7	ENSG00000116288	NK CD56bright	NK cells KLRF1+ CD3G-	NK	NonI vs. Heal	CO	MR - DEG -	Concordant	FALSE	-4.34276	-4.4291
PARK7	ENSG00000116288	gdT	T cells OGT+	Unconventional T	NonI vs. Heal	CO	MR - DEG -	Concordant	FALSE	-4.47423	-2.60955
PPP1R14B	ENSG00000173457	B intermediate	B cells	B	NonI vs. Heal	CO	MR + DEG +	Concordant	FALSE	3.69417	3.94623
PPP1R14B	ENSG00000173457	CD4 Naive	T cells CD4+ IL17A+	CD4 T	NonI vs. Heal	CO	MR + DEG +	Concordant	FALSE	3.83703	5.63474
PPP1R14B	ENSG00000173457	CD8 Naive	T cells CD8+	CD8 T	NonI vs. Heal	CO	MR + DEG +	Concordant	FALSE	4.02085	6.49069
PPP3CA	ENSG00000138814	B naive	B cells	B	Infl vs. Heal	CO	MR - DEG +	Discordant	FALSE	-3.62728	4.73814
PSTPIP1	ENSG00000140368	Treg	T cells CD4+ IL17A+	CD4 T	Infl vs. Heal	TI	MR - DEG +	Discordant	TRUE	-4.19954	2.82893
PSTPIP1	ENSG00000140368	cDC2	DC2 CD1D+	Dendritic	Infl vs. Heal	TI	MR - DEG -	Concordant	TRUE	-4.12011	-2.36466
PTPRC	ENSG00000081237	Treg	T cells Naive CD4+	CD4 T	Infl vs. Heal	CO	MR - DEG +	Discordant	FALSE	-3.44593	12.3952
RASGRP1	ENSG00000172575	CD8 TEM	T cells CD8+ KLRG1+	CD8 T	Infl vs. Heal	CO	MR + DEG +	Concordant	FALSE	3.80277	7.53691
RGS14	ENSG00000169220	CD4 TCM	T cells CD4+ IL17A+	CD4 T	NonI vs. Heal	CO	MR - DEG -	Concordant	FALSE	-4.27204	-3.63602
RNASET2	ENSG00000026297	Treg	T cells CD4+ IL17A+	CD4 T	Infl vs. Heal	CO	MR - DEG -	Concordant	FALSE	-13.111	-5.88714
RNASET2	ENSG00000026297	CD8 Naive	T cells CD8+	CD8 T	Infl vs. Heal	CO	MR - DEG -	Concordant	FALSE	-16.9765	-5.23138
RNASET2	ENSG00000026297	cDC2	DC2 CD1D+	Dendritic	Infl vs. Heal	CO	MR - DEG -	Concordant	FALSE	-15.2205	-5.49654
RNASET2	ENSG00000026297	NK	NK cells KLRF1+ CD3G-	NK	NonI vs. Heal	CO	MR - DEG -	Concordant	FALSE	-15.9491	-5.6047
RPS9	ENSG00000170889	CD4 CTL	T cells CD4+ FOSB+	CD4 T	NonI vs. Heal	CO	MR - DEG -	Concordant	FALSE	-4.31918	-5.0282
RPS9	ENSG00000170889	CD8 TEM	T cells CD8+ KLRG1+	CD8 T	Infl vs. Heal	CO	MR - DEG -	Concordant	FALSE	-4.10974	-3.31715
SENP7	ENSG00000138468	CD4 CTL	Tregs	CD4 T	NonI vs. Heal	CO	MR - DEG +	Discordant	FALSE	-3.89406	11.0346
SNN	ENSG00000184602	CD16 Mono	Monocytes S100A8+ S100A9+	Monocyte	Infl vs. Heal	CO	MR + DEG -	Discordant	FALSE	4.31535	-2.42782
SYT11	ENSG00000132718	CD4 TCM	Tregs	CD4 T	Infl vs. Heal	CO	MR - DEG +	Discordant	FALSE	-4.81825	7.63306
THEMIS	ENSG00000172673	CD4 TCM	T cells CD4+ FOSB+	CD4 T	NonI vs. Heal	CO	MR - DEG +	Discordant	FALSE	-4.00781	2.95682
TMEM258	ENSG00000134825	CD4 Naive	T cells CD4+ FOSB+	CD4 T	NonI vs. Heal	CO	MR + DEG -	Discordant	FALSE	3.55058	-4.96655
TMEM258	ENSG00000134825	CD8 Naive	T cells CD8+ KLRG1+	CD8 T	NonI vs. Heal	CO	MR + DEG -	Discordant	FALSE	3.9194	-2.59678
TMEM258	ENSG00000134825	CD14 Mono	Monocytes S100A8+ S100A9+	Monocyte	NonI vs. Heal	CO	MR + DEG -	Discordant	FALSE	3.8539	-2.89518
TNFRSF9	ENSG00000049249	Treg	Tregs	CD4 T	Infl vs. Heal	TI	MR + DEG +	Concordant	FALSE	3.86181	3.09709
TUFM	ENSG00000178952	B memory	B cells	B	NonI vs. Heal	CO	MR + DEG -	Discordant	FALSE	8.58863	-3.08808
TUFM	ENSG00000178952	Treg	T cells Naive CD4+	CD4 T	NonI vs. Heal	CO	MR + DEG -	Discordant	FALSE	10.1498	-4.23883
TUFM	ENSG00000178952	CD8 TCM	T cells CD8+	CD8 T	NonI vs. Heal	CO	MR + DEG -	Discordant	FALSE	8.49776	-4.17422
TUFM	ENSG00000178952	CD16 Mono	Monocytes S100A8+ S100A9+	Monocyte	Infl vs. Heal	CO	MR + DEG -	Discordant	FALSE	8.62269	-3.511
UBE2L3	ENSG00000185651	CD4 TCM	Tregs	CD4 T	NonI vs. Heal	CO	MR - DEG -	Concordant	FALSE	-8.23807	-6.33751
UBE2L3	ENSG00000185651	CD8 TEM	T cells CD8+	CD8 T	NonI vs. Heal	CO	MR - DEG -	Concordant	FALSE	-6.38068	-4.29303
UBE2L3	ENSG00000185651	NK	NK cells KLRF1+ CD3G-	NK	NonI vs. Heal	CO	MR - DEG -	Concordant	FALSE	-5.91514	-3.10604
ZBTB38	ENSG00000177311	CD4 Naive	T cells CD4+ FOSB+	CD4 T	NonI vs. Heal	CO	MR + DEG +	Concordant	FALSE	6.53379	7.84653
ZBTB38	ENSG00000177311	CD8 Naive	T cells CD8+ KLRG1+	CD8 T	NonI vs. Heal	CO	MR + DEG +	Concordant	FALSE	5.25626	4.54439

### Sheet: 19-ibdverse_eqtl_replication
TenK10K Cell Type	Max pi1 IBDverse Cell Type	Max pi1	Min pi1	Median pi1	Comparison	TenK10K Major Cell Type
ASDC	Myeloid	0.854953	0	0.517032	IBDverse - All	Dendritic
B_intermediate	All Cells	0.806986	0	0.367028	IBDverse - All	B
B_memory	B	0.800624	0	0.377703	IBDverse - All	B
B_naive	B	0.808203	0	0.321868	IBDverse - All	B
CD14_Mono	Classical monocytes	0.801892	0	0.300562	IBDverse - All	Monocyte
CD16_Mono	Myeloid	0.759543	0	0.327192	IBDverse - All	Monocyte
CD4_CTL	T	0.854006	0	0.375681	IBDverse - All	CD4 T
CD4_Naive	All Cells	0.786877	0	0.304903	IBDverse - All	CD4 T
CD4_Proliferating	T	0.957341	0	0.625803	IBDverse - All	CD4 T
CD4_TCM	T	0.795939	0	0.301545	IBDverse - All	CD4 T
CD4_TEM	T	0.854834	0	0.356208	IBDverse - All	CD4 T
CD8_Naive	All Cells	0.83016	0	0.357139	IBDverse - All	CD8 T
CD8_Proliferating	CD4+ memory CXCR6+	0.939571	0	0.623437	IBDverse - All	CD8 T
CD8_TCM	T	0.86212	0	0.365789	IBDverse - All	CD8 T
CD8_TEM	T	0.791789	0	0.303293	IBDverse - All	CD8 T
HSPC	Memory B PTPRJ	0.850065	0	0.541106	IBDverse - All	HSPC
ILC	T	0.935752	0	0.584057	IBDverse - All	NK
MAIT	T	0.859725	0	0.380133	IBDverse - All	Unconventional T
NK	All Cells	0.757921	0	0.292698	IBDverse - All	NK
NK_CD56bright	T	0.816158	0	0.407984	IBDverse - All	NK
NK_Proliferating	T	0.933034	0	0.522443	IBDverse - All	NK
Plasmablast	All Cells	0.874479	0	0.531866	IBDverse - All	Plasma B
Treg	All Cells	0.865845	0	0.407302	IBDverse - All	CD4 T
cDC1	T	0.907334	0	0.512703	IBDverse - All	Dendritic
cDC2	Myeloid	0.809819	0	0.38446	IBDverse - All	Dendritic
dnT	Secretory	0.915837	0	0.538627	IBDverse - All	Unconventional T
gdT	T	0.881127	0	0.395222	IBDverse - All	Unconventional T
pDC	pDCs	0.786085	0	0.456876	IBDverse - All	Dendritic
ASDC	Ileum Goblet MUC2++ BCAS1++	0.80939	0	0.517032	IBDverse - TI/Rectum only	Dendritic
B_intermediate	B	0.782435	0	0.367028	IBDverse - TI/Rectum only	B
B_memory	B	0.737054	0	0.377703	IBDverse - TI/Rectum only	B
B_naive	B	0.705844	0	0.321868	IBDverse - TI/Rectum only	B
CD14_Mono	Colonocyte	0.700448	0	0.300562	IBDverse - TI/Rectum only	Monocyte
CD16_Mono	Colonocyte	0.671995	0	0.327192	IBDverse - TI/Rectum only	Monocyte
CD4_CTL	T	0.802696	0	0.375681	IBDverse - TI/Rectum only	CD4 T
CD4_Naive	T	0.722722	0	0.304903	IBDverse - TI/Rectum only	CD4 T
CD4_Proliferating	T	0.957341	0	0.625803	IBDverse - TI/Rectum only	CD4 T
CD4_TCM	T	0.723063	0	0.301545	IBDverse - TI/Rectum only	CD4 T
CD4_TEM	T	0.782859	0	0.356208	IBDverse - TI/Rectum only	CD4 T
CD8_Naive	T	0.761153	0	0.357139	IBDverse - TI/Rectum only	CD8 T
CD8_Proliferating	CD4+ CRM/Naive	0.925632	0	0.623437	IBDverse - TI/Rectum only	CD8 T
CD8_TCM	T	0.819692	0	0.365789	IBDverse - TI/Rectum only	CD8 T
CD8_TEM	T	0.709016	0	0.303293	IBDverse - TI/Rectum only	CD8 T
HSPC	Memory B PTPRJ	0.850065	0	0.541106	IBDverse - TI/Rectum only	HSPC
ILC	T	0.906375	0	0.584057	IBDverse - TI/Rectum only	NK
MAIT	T	0.81866	0	0.380133	IBDverse - TI/Rectum only	Unconventional T
NK	Colonocyte	0.682045	0	0.292698	IBDverse - TI/Rectum only	NK
NK_CD56bright	T	0.733126	0	0.407984	IBDverse - TI/Rectum only	NK
NK_Proliferating	Colonocyte	0.814109	0	0.522443	IBDverse - TI/Rectum only	NK
Plasmablast	Plasma	0.862344	0	0.531866	IBDverse - TI/Rectum only	Plasma B
Treg	T	0.82226	0	0.407302	IBDverse - TI/Rectum only	CD4 T
cDC1	Ileum Goblet MUC2++ BCAS1++	0.885775	0	0.512703	IBDverse - TI/Rectum only	Dendritic
cDC2	Colonocyte	0.726881	0	0.38446	IBDverse - TI/Rectum only	Dendritic
dnT	T	0.868994	0	0.538627	IBDverse - TI/Rectum only	Unconventional T
gdT	T	0.802659	0	0.395222	IBDverse - TI/Rectum only	Unconventional T
pDC	Colonocyte	0.710223	0	0.456876	IBDverse - TI/Rectum only	Dendritic
ASDC	Ileum Goblet MUC2++ BCAS1++	0.80939	0	0.517032	IBDverse - TI/Rectum, non-immune only	Dendritic
B_intermediate	Colonocyte	0.642022	0	0.367028	IBDverse - TI/Rectum, non-immune only	B
B_memory	Colonocyte	0.670116	0	0.377703	IBDverse - TI/Rectum, non-immune only	B
B_naive	Enterocyte	0.655664	0	0.321868	IBDverse - TI/Rectum, non-immune only	B
CD14_Mono	Colonocyte	0.700448	0	0.300562	IBDverse - TI/Rectum, non-immune only	Monocyte
CD16_Mono	Colonocyte	0.671995	0	0.327192	IBDverse - TI/Rectum, non-immune only	Monocyte
CD4_CTL	Colonocyte	0.698178	0	0.375681	IBDverse - TI/Rectum, non-immune only	CD4 T
CD4_Naive	Colonocyte RBFOX1+	0.682427	0	0.304903	IBDverse - TI/Rectum, non-immune only	CD4 T
CD4_Proliferating	Colon Progenitor OLMF4+	0.853469	0	0.625803	IBDverse - TI/Rectum, non-immune only	CD4 T
CD4_TCM	Colonocyte RBFOX1+	0.669249	0	0.301545	IBDverse - TI/Rectum, non-immune only	CD4 T
CD4_TEM	Colonocyte RBFOX1+	0.687378	0	0.356208	IBDverse - TI/Rectum, non-immune only	CD4 T
CD8_Naive	Colonocyte	0.688612	0	0.357139	IBDverse - TI/Rectum, non-immune only	CD8 T
CD8_Proliferating	Colonocyte	0.915251	0	0.623437	IBDverse - TI/Rectum, non-immune only	CD8 T
CD8_TCM	Colonocyte RBFOX1+	0.683258	0	0.365789	IBDverse - TI/Rectum, non-immune only	CD8 T
CD8_TEM	Colonocyte	0.662654	0	0.303293	IBDverse - TI/Rectum, non-immune only	CD8 T
HSPC	Enterocyte stem cell MKI67+	0.790915	0	0.541106	IBDverse - TI/Rectum, non-immune only	HSPC
ILC	Enterocyte progenitor/precursor crypt OLFM4++	0.887212	0	0.584057	IBDverse - TI/Rectum, non-immune only	NK
MAIT	Colonocyte RBFOX1+	0.66494	0	0.380133	IBDverse - TI/Rectum, non-immune only	Unconventional T
NK	Colonocyte	0.682045	0	0.292698	IBDverse - TI/Rectum, non-immune only	NK
NK_CD56bright	Colonocyte RBFOX1+	0.689659	0	0.407984	IBDverse - TI/Rectum, non-immune only	NK
NK_Proliferating	Colonocyte	0.814109	0	0.522443	IBDverse - TI/Rectum, non-immune only	NK
Plasmablast	Secretory	0.773059	0	0.531866	IBDverse - TI/Rectum, non-immune only	Plasma B
Treg	Colonocyte RBFOX1+	0.717963	0	0.407302	IBDverse - TI/Rectum, non-immune only	CD4 T
cDC1	Ileum Goblet MUC2++ BCAS1++	0.885775	0	0.512703	IBDverse - TI/Rectum, non-immune only	Dendritic
cDC2	Colonocyte	0.726881	0	0.38446	IBDverse - TI/Rectum, non-immune only	Dendritic
dnT	Secretory	0.851114	0	0.538627	IBDverse - TI/Rectum, non-immune only	Unconventional T
gdT	Colonocyte	0.682466	0	0.395222	IBDverse - TI/Rectum, non-immune only	Unconventional T
pDC	Colonocyte	0.710223	0	0.456876	IBDverse - TI/Rectum, non-immune only	Dendritic

### Sheet: 20-ibdverse_effectorgene_OR
Cell Lineage	Number of IBDverse Effector Genes	Number of Intersecting IBDverse Effector & Crohn's MR Genes	Odds ratio	95% lower CI	95% upper CI	P	Proportion from blood
B	40	32	6.22566	2.64388	16.4383	1.65101e-06	0.179424
Plasma	31	23	4.03434	1.65034	10.9204	0.000841471	0.0127454
Colonocyte	89	46	1.4666	0.843184	2.55846	0.183707	0.000168289
Enterocyte	60	31	1.38	0.739639	2.58226	0.299603	9.77127e-05
Stem	60	34	1.79996	0.96306	3.39594	0.0536673	0.000586052
Secretory	79	39	1.25054	0.706638	2.21436	0.415812	0.000222159
Myeloid	39	27	3.20273	1.47277	7.34837	0.00149959	0.560585
T	86	62	5.57902	3.04906	10.4731	9.80637e-10	0.537199

### Sheet: 21-crohns_literature_annotation
Gene	EnsemblID	Systematic Review	95th Pctl Open Targets	IBD metaGWAS Nearest Gene	Drug Target	TNF Pathway	IL23 Pathway	Integrin Pathway	Any Annotation
NOD2	ENSG00000167207	TRUE	TRUE	TRUE	FALSE	FALSE	FALSE	FALSE	TRUE
TNF	ENSG00000232810	TRUE	TRUE	FALSE	TRUE	TRUE	TRUE	FALSE	TRUE
IL23R	ENSG00000162594	TRUE	FALSE	TRUE	FALSE	FALSE	TRUE	FALSE	TRUE
ATG16L1	ENSG00000085978	TRUE	TRUE	TRUE	FALSE	FALSE	FALSE	FALSE	TRUE
TLR4	ENSG00000136869	TRUE	TRUE	TRUE	FALSE	FALSE	FALSE	FALSE	TRUE
IL10	ENSG00000136634	TRUE	TRUE	TRUE	FALSE	FALSE	FALSE	FALSE	TRUE
SLC22A4	ENSG00000197208	TRUE	TRUE	FALSE	FALSE	FALSE	FALSE	FALSE	TRUE
IRGM	ENSG00000237693	TRUE	TRUE	TRUE	FALSE	FALSE	FALSE	FALSE	TRUE
SLC22A5	ENSG00000197375	TRUE	TRUE	TRUE	FALSE	FALSE	FALSE	FALSE	TRUE
TNFSF15	ENSG00000181634	TRUE	TRUE	TRUE	FALSE	FALSE	FALSE	FALSE	TRUE
NOD1	ENSG00000106100	TRUE	FALSE	FALSE	FALSE	FALSE	FALSE	FALSE	TRUE
TPMT	ENSG00000137364	TRUE	FALSE	FALSE	FALSE	FALSE	FALSE	FALSE	TRUE
STAT3	ENSG00000168610	TRUE	FALSE	TRUE	FALSE	FALSE	TRUE	FALSE	TRUE
NFKB1	ENSG00000109320	TRUE	FALSE	FALSE	FALSE	TRUE	TRUE	FALSE	TRUE
DLG5	ENSG00000151208	TRUE	FALSE	FALSE	FALSE	FALSE	FALSE	FALSE	TRUE
IL12B	ENSG00000113302	TRUE	TRUE	TRUE	TRUE	FALSE	TRUE	FALSE	TRUE
KRAS	ENSG00000133703	TRUE	TRUE	FALSE	FALSE	FALSE	FALSE	FALSE	TRUE
ABCB1	ENSG00000085563	TRUE	FALSE	FALSE	FALSE	FALSE	FALSE	FALSE	TRUE
PTPN22	ENSG00000134242	TRUE	TRUE	TRUE	FALSE	FALSE	FALSE	FALSE	TRUE
IL17A	ENSG00000112115	TRUE	FALSE	FALSE	FALSE	FALSE	TRUE	FALSE	TRUE
IL1RN	ENSG00000136689	TRUE	FALSE	FALSE	FALSE	FALSE	FALSE	FALSE	TRUE
IL23A	ENSG00000110944	TRUE	TRUE	FALSE	TRUE	FALSE	TRUE	FALSE	TRUE
CD14	ENSG00000170458	TRUE	FALSE	FALSE	FALSE	FALSE	FALSE	TRUE	TRUE
TLR2	ENSG00000137462	TRUE	FALSE	FALSE	FALSE	FALSE	FALSE	FALSE	TRUE
HLA-DRB1	ENSG00000196126	TRUE	FALSE	FALSE	FALSE	FALSE	FALSE	FALSE	TRUE
PTPN2	ENSG00000175354	TRUE	TRUE	TRUE	FALSE	FALSE	FALSE	FALSE	TRUE
VDR	ENSG00000111424	TRUE	TRUE	FALSE	FALSE	FALSE	FALSE	FALSE	TRUE
IL10RA	ENSG00000110324	TRUE	FALSE	FALSE	FALSE	FALSE	FALSE	FALSE	TRUE
MEFV	ENSG00000103313	TRUE	FALSE	FALSE	FALSE	FALSE	FALSE	FALSE	TRUE
NLRP3	ENSG00000162711	TRUE	FALSE	FALSE	FALSE	FALSE	FALSE	FALSE	TRUE
LRRK2	ENSG00000188906	TRUE	TRUE	FALSE	FALSE	FALSE	FALSE	FALSE	TRUE
NKX2-3	ENSG00000119919	TRUE	TRUE	TRUE	FALSE	FALSE	FALSE	FALSE	TRUE
MLH1	ENSG00000076242	TRUE	FALSE	FALSE	FALSE	FALSE	FALSE	FALSE	TRUE
TLR9	ENSG00000239732	TRUE	FALSE	FALSE	FALSE	FALSE	FALSE	FALSE	TRUE
STAT4	ENSG00000138378	TRUE	TRUE	FALSE	FALSE	FALSE	TRUE	FALSE	TRUE
TNFRSF1A	ENSG00000067182	TRUE	TRUE	FALSE	FALSE	TRUE	FALSE	FALSE	TRUE
MBL2	ENSG00000165471	TRUE	FALSE	FALSE	FALSE	FALSE	FALSE	FALSE	TRUE
SLC11A1	ENSG00000018280	TRUE	FALSE	FALSE	FALSE	FALSE	FALSE	FALSE	TRUE
RIPK2	ENSG00000104312	TRUE	TRUE	TRUE	FALSE	FALSE	TRUE	FALSE	TRUE
NCF4	ENSG00000100365	TRUE	FALSE	FALSE	FALSE	FALSE	FALSE	FALSE	TRUE
LACC1	ENSG00000179630	TRUE	FALSE	TRUE	FALSE	FALSE	FALSE	FALSE	TRUE
FUT2	ENSG00000176920	TRUE	TRUE	TRUE	FALSE	FALSE	FALSE	FALSE	TRUE
MST1	ENSG00000173531	TRUE	TRUE	FALSE	FALSE	FALSE	FALSE	FALSE	TRUE
CARD9	ENSG00000187796	TRUE	TRUE	FALSE	FALSE	FALSE	FALSE	FALSE	TRUE
NR3C1	ENSG00000113580	FALSE	TRUE	FALSE	FALSE	FALSE	FALSE	FALSE	TRUE
ITGB7	ENSG00000139626	FALSE	TRUE	FALSE	FALSE	FALSE	FALSE	TRUE	TRUE
ITGA4	ENSG00000115232	FALSE	TRUE	TRUE	TRUE	FALSE	FALSE	TRUE	TRUE
IL12A	ENSG00000168811	FALSE	TRUE	FALSE	TRUE	FALSE	TRUE	FALSE	TRUE
PPAT	ENSG00000128059	FALSE	TRUE	FALSE	FALSE	FALSE	FALSE	FALSE	TRUE
ITGB1	ENSG00000150093	FALSE	TRUE	FALSE	FALSE	FALSE	FALSE	TRUE	TRUE
JAK3	ENSG00000105639	FALSE	TRUE	FALSE	TRUE	FALSE	FALSE	FALSE	TRUE
TYK2	ENSG00000105397	FALSE	TRUE	TRUE	TRUE	FALSE	TRUE	FALSE	TRUE
JAK1	ENSG00000162434	FALSE	TRUE	FALSE	TRUE	FALSE	FALSE	FALSE	TRUE
JAK2	ENSG00000096968	FALSE	TRUE	TRUE	FALSE	FALSE	TRUE	FALSE	TRUE
PTGS1	ENSG00000095303	FALSE	TRUE	FALSE	FALSE	FALSE	FALSE	FALSE	TRUE
ALOX5	ENSG00000012779	FALSE	TRUE	FALSE	FALSE	FALSE	FALSE	FALSE	TRUE
PPARG	ENSG00000132170	FALSE	TRUE	FALSE	FALSE	FALSE	FALSE	FALSE	TRUE
PTGS2	ENSG00000073756	FALSE	TRUE	FALSE	FALSE	FALSE	FALSE	FALSE	TRUE
S1PR1	ENSG00000170989	FALSE	TRUE	FALSE	TRUE	FALSE	FALSE	FALSE	TRUE
S1PR5	ENSG00000180739	FALSE	TRUE	FALSE	TRUE	FALSE	FALSE	FALSE	TRUE
MADCAM1	ENSG00000099866	FALSE	TRUE	FALSE	FALSE	FALSE	FALSE	TRUE	TRUE
IMPDH2	ENSG00000178035	FALSE	TRUE	FALSE	FALSE	FALSE	FALSE	FALSE	TRUE
IMPDH1	ENSG00000106348	FALSE	TRUE	FALSE	FALSE	FALSE	FALSE	FALSE	TRUE
SMAD7	ENSG00000101665	FALSE	TRUE	FALSE	FALSE	FALSE	FALSE	FALSE	TRUE
CSF2RB	ENSG00000100368	FALSE	TRUE	TRUE	FALSE	FALSE	FALSE	FALSE	TRUE
CRBN	ENSG00000113851	FALSE	TRUE	FALSE	FALSE	FALSE	FALSE	FALSE	TRUE
CUL4A	ENSG00000139842	FALSE	TRUE	FALSE	FALSE	FALSE	FALSE	FALSE	TRUE
RBX1	ENSG00000100387	FALSE	TRUE	FALSE	FALSE	FALSE	FALSE	FALSE	TRUE
DDB1	ENSG00000167986	FALSE	TRUE	FALSE	FALSE	FALSE	FALSE	FALSE	TRUE
ICAM1	ENSG00000090339	FALSE	TRUE	FALSE	FALSE	FALSE	FALSE	FALSE	TRUE
DHFR	ENSG00000228716	FALSE	TRUE	FALSE	FALSE	FALSE	FALSE	FALSE	TRUE
CCR9	ENSG00000173585	FALSE	TRUE	FALSE	FALSE	FALSE	FALSE	FALSE	TRUE
GUCY2C	ENSG00000070019	FALSE	TRUE	FALSE	FALSE	FALSE	FALSE	FALSE	TRUE
CD80	ENSG00000121594	FALSE	TRUE	FALSE	FALSE	FALSE	FALSE	FALSE	TRUE
CD86	ENSG00000114013	FALSE	TRUE	FALSE	FALSE	FALSE	FALSE	FALSE	TRUE
ELANE	ENSG00000197561	FALSE	TRUE	FALSE	FALSE	FALSE	FALSE	FALSE	TRUE
MMP9	ENSG00000100985	FALSE	TRUE	FALSE	FALSE	FALSE	FALSE	FALSE	TRUE
IL2RA	ENSG00000134460	FALSE	TRUE	TRUE	FALSE	FALSE	TRUE	FALSE	TRUE
TNFSF11	ENSG00000120659	FALSE	TRUE	FALSE	FALSE	FALSE	FALSE	FALSE	TRUE
HDAC7	ENSG00000061273	FALSE	TRUE	TRUE	FALSE	FALSE	FALSE	FALSE	TRUE
PDE8A	ENSG00000073417	FALSE	TRUE	FALSE	FALSE	FALSE	FALSE	FALSE	TRUE
BATF	ENSG00000156127	FALSE	TRUE	FALSE	FALSE	FALSE	FALSE	FALSE	TRUE
ADO	ENSG00000181915	FALSE	TRUE	FALSE	FALSE	FALSE	FALSE	FALSE	TRUE
FAS	ENSG00000026103	FALSE	TRUE	FALSE	FALSE	FALSE	FALSE	FALSE	TRUE
SLC26A3	ENSG00000091138	FALSE	TRUE	TRUE	FALSE	FALSE	FALSE	FALSE	TRUE
SPATS2L	ENSG00000196141	FALSE	TRUE	FALSE	FALSE	FALSE	FALSE	FALSE	TRUE
FMNL2	ENSG00000157827	FALSE	TRUE	FALSE	FALSE	FALSE	FALSE	FALSE	TRUE
SKAP2	ENSG00000005020	FALSE	TRUE	TRUE	FALSE	FALSE	FALSE	FALSE	TRUE
PRKCB	ENSG00000166501	FALSE	TRUE	TRUE	FALSE	FALSE	FALSE	FALSE	TRUE
RASGRP1	ENSG00000172575	FALSE	TRUE	TRUE	FALSE	FALSE	FALSE	FALSE	TRUE
FSHR	ENSG00000170820	FALSE	TRUE	FALSE	FALSE	FALSE	FALSE	FALSE	TRUE
TNIP1	ENSG00000145901	FALSE	TRUE	FALSE	FALSE	FALSE	FALSE	FALSE	TRUE
DAP	ENSG00000112977	FALSE	TRUE	TRUE	FALSE	FALSE	FALSE	FALSE	TRUE
CCL2	ENSG00000108691	FALSE	TRUE	FALSE	FALSE	FALSE	TRUE	FALSE	TRUE
CD6	ENSG00000013725	FALSE	TRUE	TRUE	FALSE	FALSE	FALSE	FALSE	TRUE
FOSL2	ENSG00000075426	FALSE	TRUE	TRUE	FALSE	FALSE	FALSE	FALSE	TRUE
WDR36	ENSG00000134987	FALSE	TRUE	FALSE	FALSE	FALSE	FALSE	FALSE	TRUE
GCKR	ENSG00000084734	FALSE	TRUE	TRUE	FALSE	FALSE	FALSE	FALSE	TRUE
ADGRL2	ENSG00000117114	FALSE	TRUE	FALSE	FALSE	FALSE	FALSE	FALSE	TRUE
KLF3	ENSG00000109787	FALSE	TRUE	TRUE	FALSE	FALSE	FALSE	FALSE	TRUE
RGS14	ENSG00000169220	FALSE	TRUE	TRUE	FALSE	FALSE	FALSE	FALSE	TRUE
GTF2IRD1	ENSG00000006704	FALSE	TRUE	FALSE	FALSE	FALSE	FALSE	FALSE	TRUE
VWF	ENSG00000110799	FALSE	TRUE	FALSE	FALSE	FALSE	FALSE	FALSE	TRUE
TNFAIP3	ENSG00000118503	FALSE	TRUE	FALSE	FALSE	TRUE	FALSE	FALSE	TRUE
GRIN2A	ENSG00000183454	FALSE	TRUE	FALSE	FALSE	FALSE	FALSE	FALSE	TRUE
CCDC88B	ENSG00000168071	FALSE	TRUE	TRUE	FALSE	FALSE	FALSE	FALSE	TRUE
NFKBIA	ENSG00000100906	FALSE	TRUE	TRUE	FALSE	FALSE	TRUE	FALSE	TRUE
SPRED2	ENSG00000198369	FALSE	TRUE	TRUE	FALSE	FALSE	FALSE	FALSE	TRUE
CHSY3	ENSG00000198108	FALSE	TRUE	FALSE	FALSE	FALSE	FALSE	FALSE	TRUE
LPP	ENSG00000145012	FALSE	TRUE	TRUE	FALSE	FALSE	FALSE	FALSE	TRUE
IRF1	ENSG00000125347	FALSE	TRUE	FALSE	FALSE	FALSE	FALSE	FALSE	TRUE
ABO	ENSG00000175164	FALSE	TRUE	TRUE	FALSE	FALSE	FALSE	FALSE	TRUE
CIITA	ENSG00000179583	FALSE	TRUE	FALSE	FALSE	FALSE	FALSE	FALSE	TRUE
ANKRD55	ENSG00000164512	FALSE	TRUE	TRUE	FALSE	FALSE	FALSE	FALSE	TRUE
C7orf33	ENSG00000170279	FALSE	TRUE	FALSE	FALSE	FALSE	FALSE	FALSE	TRUE
ELMO1	ENSG00000155849	FALSE	TRUE	TRUE	FALSE	FALSE	FALSE	FALSE	TRUE
CCL7	ENSG00000108688	FALSE	TRUE	TRUE	FALSE	FALSE	FALSE	FALSE	TRUE
ELP6	ENSG00000163832	FALSE	TRUE	FALSE	FALSE	FALSE	FALSE	FALSE	TRUE
TEX48	ENSG00000230601	FALSE	TRUE	FALSE	FALSE	FALSE	FALSE	FALSE	TRUE
SBNO2	ENSG00000064932	FALSE	TRUE	TRUE	FALSE	FALSE	FALSE	FALSE	TRUE
IFIH1	ENSG00000115267	FALSE	TRUE	FALSE	FALSE	FALSE	FALSE	FALSE	TRUE
TNFSF18	ENSG00000120337	FALSE	TRUE	FALSE	FALSE	FALSE	FALSE	FALSE	TRUE
IL33	ENSG00000137033	FALSE	TRUE	FALSE	FALSE	FALSE	FALSE	FALSE	TRUE
IPMK	ENSG00000151151	FALSE	TRUE	TRUE	FALSE	FALSE	FALSE	FALSE	TRUE
ATG4C	ENSG00000125703	FALSE	TRUE	TRUE	FALSE	FALSE	FALSE	FALSE	TRUE
CPEB4	ENSG00000113742	FALSE	TRUE	TRUE	FALSE	FALSE	FALSE	FALSE	TRUE
SNX20	ENSG00000167208	FALSE	TRUE	FALSE	FALSE	FALSE	FALSE	FALSE	TRUE
PLEKHH2	ENSG00000152527	FALSE	TRUE	FALSE	FALSE	FALSE	FALSE	FALSE	TRUE
OSMR	ENSG00000145623	FALSE	TRUE	TRUE	FALSE	FALSE	FALSE	FALSE	TRUE
PTGER4	ENSG00000171522	FALSE	TRUE	FALSE	FALSE	FALSE	FALSE	FALSE	TRUE
RELT	ENSG00000054967	FALSE	TRUE	FALSE	FALSE	FALSE	FALSE	FALSE	TRUE
RASA2	ENSG00000155903	FALSE	TRUE	FALSE	FALSE	FALSE	FALSE	FALSE	TRUE
USP34	ENSG00000115464	FALSE	TRUE	FALSE	FALSE	FALSE	FALSE	FALSE	TRUE
POMC	ENSG00000115138	FALSE	TRUE	FALSE	FALSE	FALSE	FALSE	FALSE	TRUE
HORMAD2	ENSG00000176635	FALSE	TRUE	TRUE	FALSE	FALSE	FALSE	FALSE	TRUE
CD40	ENSG00000101017	FALSE	TRUE	TRUE	FALSE	FALSE	FALSE	FALSE	TRUE
GPR65	ENSG00000140030	FALSE	TRUE	FALSE	FALSE	FALSE	FALSE	FALSE	TRUE
CLEC16A	ENSG00000038532	FALSE	TRUE	FALSE	FALSE	FALSE	FALSE	FALSE	TRUE
CELA3B	ENSG00000219073	FALSE	TRUE	FALSE	FALSE	FALSE	FALSE	FALSE	TRUE
SATB1	ENSG00000182568	FALSE	TRUE	FALSE	FALSE	FALSE	FALSE	FALSE	TRUE
SEC22B	ENSG00000265808	FALSE	TRUE	FALSE	FALSE	FALSE	FALSE	FALSE	TRUE
DNMT3B	ENSG00000088305	FALSE	TRUE	TRUE	FALSE	FALSE	FALSE	FALSE	TRUE
GALC	ENSG00000054983	FALSE	TRUE	TRUE	FALSE	FALSE	FALSE	FALSE	TRUE
BCL2L11	ENSG00000153094	FALSE	TRUE	TRUE	FALSE	FALSE	FALSE	FALSE	TRUE
IL18R1	ENSG00000115604	FALSE	TRUE	TRUE	FALSE	FALSE	TRUE	FALSE	TRUE
SP110	ENSG00000135899	FALSE	TRUE	FALSE	FALSE	FALSE	FALSE	FALSE	TRUE
HMGB1	ENSG00000189403	FALSE	TRUE	FALSE	FALSE	FALSE	FALSE	FALSE	TRUE
NRIP1	ENSG00000180530	FALSE	TRUE	FALSE	FALSE	FALSE	FALSE	FALSE	TRUE
ADAP1	ENSG00000105963	FALSE	TRUE	TRUE	FALSE	FALSE	FALSE	FALSE	TRUE
TNFRSF6B	ENSG00000243509	FALSE	TRUE	TRUE	FALSE	FALSE	FALSE	FALSE	TRUE
KDELR2	ENSG00000136240	FALSE	TRUE	FALSE	FALSE	FALSE	FALSE	FALSE	TRUE
NCOR2	ENSG00000196498	FALSE	TRUE	FALSE	FALSE	FALSE	FALSE	FALSE	TRUE
HHEX	ENSG00000152804	FALSE	TRUE	FALSE	FALSE	FALSE	FALSE	FALSE	TRUE
OLIG3	ENSG00000177468	FALSE	TRUE	FALSE	FALSE	FALSE	FALSE	FALSE	TRUE
FADS3	ENSG00000221968	FALSE	TRUE	FALSE	FALSE	FALSE	FALSE	FALSE	TRUE
CEP43	ENSG00000213066	FALSE	TRUE	FALSE	FALSE	FALSE	FALSE	FALSE	TRUE
CUL1	ENSG00000055130	FALSE	TRUE	TRUE	FALSE	FALSE	FALSE	FALSE	TRUE
MARCHF11	ENSG00000183654	FALSE	TRUE	FALSE	FALSE	FALSE	FALSE	FALSE	TRUE
CYP2J2	ENSG00000134716	FALSE	TRUE	FALSE	FALSE	FALSE	FALSE	FALSE	TRUE
HORMAD1	ENSG00000143452	FALSE	TRUE	TRUE	FALSE	FALSE	FALSE	FALSE	TRUE
PDGFB	ENSG00000100311	FALSE	TRUE	TRUE	FALSE	FALSE	FALSE	FALSE	TRUE
BANK1	ENSG00000153064	FALSE	TRUE	FALSE	FALSE	FALSE	FALSE	FALSE	TRUE
TRIM22	ENSG00000132274	FALSE	TRUE	FALSE	FALSE	FALSE	FALSE	FALSE	TRUE
VCAM1	ENSG00000162692	FALSE	TRUE	FALSE	FALSE	FALSE	FALSE	TRUE	TRUE
SLC39A8	ENSG00000138821	FALSE	TRUE	TRUE	FALSE	FALSE	FALSE	FALSE	TRUE
ZFP36L1	ENSG00000185650	FALSE	TRUE	TRUE	FALSE	FALSE	FALSE	FALSE	TRUE
MAP3K8	ENSG00000107968	FALSE	TRUE	TRUE	FALSE	FALSE	FALSE	FALSE	TRUE
IRF5	ENSG00000128604	FALSE	TRUE	TRUE	FALSE	FALSE	FALSE	FALSE	TRUE
PPP5C	ENSG00000011485	FALSE	TRUE	TRUE	FALSE	FALSE	FALSE	FALSE	TRUE
PPP2R2A	ENSG00000221914	FALSE	TRUE	FALSE	FALSE	FALSE	FALSE	FALSE	TRUE
KSR1	ENSG00000141068	FALSE	TRUE	TRUE	FALSE	FALSE	FALSE	FALSE	TRUE
SETBP1	ENSG00000152217	FALSE	TRUE	TRUE	FALSE	FALSE	FALSE	FALSE	TRUE
RFT1	ENSG00000163933	FALSE	TRUE	TRUE	FALSE	FALSE	FALSE	FALSE	TRUE
SP140	ENSG00000079263	FALSE	TRUE	TRUE	FALSE	FALSE	FALSE	FALSE	TRUE
PSMA6	ENSG00000100902	FALSE	TRUE	FALSE	FALSE	FALSE	FALSE	FALSE	TRUE
SMAD3	ENSG00000166949	FALSE	TRUE	TRUE	FALSE	FALSE	FALSE	FALSE	TRUE
PRM1	ENSG00000175646	FALSE	TRUE	FALSE	FALSE	FALSE	FALSE	FALSE	TRUE
MYL2	ENSG00000111245	FALSE	TRUE	FALSE	FALSE	FALSE	FALSE	FALSE	TRUE
ELK3	ENSG00000111145	FALSE	TRUE	TRUE	FALSE	FALSE	FALSE	FALSE	TRUE
GPR12	ENSG00000132975	FALSE	TRUE	FALSE	FALSE	FALSE	FALSE	FALSE	TRUE
SLC9A8	ENSG00000197818	FALSE	TRUE	FALSE	FALSE	FALSE	FALSE	FALSE	TRUE
ITPR3	ENSG00000096433	FALSE	TRUE	FALSE	FALSE	FALSE	FALSE	FALSE	TRUE
IFNGR2	ENSG00000159128	FALSE	TRUE	TRUE	FALSE	FALSE	FALSE	FALSE	TRUE
IL7R	ENSG00000168685	FALSE	TRUE	TRUE	FALSE	FALSE	FALSE	FALSE	TRUE
TBC1D14	ENSG00000132405	FALSE	TRUE	FALSE	FALSE	FALSE	FALSE	FALSE	TRUE
SLC9A4	ENSG00000180251	FALSE	TRUE	FALSE	FALSE	FALSE	FALSE	FALSE	TRUE
GTF2I	ENSG00000263001	FALSE	TRUE	TRUE	FALSE	FALSE	FALSE	FALSE	TRUE
LILRB3	ENSG00000204577	FALSE	TRUE	FALSE	FALSE	FALSE	FALSE	FALSE	TRUE
USP25	ENSG00000155313	FALSE	TRUE	FALSE	FALSE	FALSE	FALSE	FALSE	TRUE
THEMIS	ENSG00000172673	FALSE	TRUE	FALSE	FALSE	FALSE	FALSE	FALSE	TRUE
CDH13	ENSG00000140945	FALSE	TRUE	TRUE	FALSE	FALSE	FALSE	FALSE	TRUE
TNRC18	ENSG00000182095	FALSE	TRUE	TRUE	FALSE	FALSE	FALSE	FALSE	TRUE
IL18RAP	ENSG00000115607	FALSE	TRUE	FALSE	FALSE	FALSE	TRUE	FALSE	TRUE
SOCS1	ENSG00000185338	FALSE	TRUE	FALSE	FALSE	FALSE	TRUE	FALSE	TRUE
TTC33	ENSG00000113638	FALSE	TRUE	TRUE	FALSE	FALSE	FALSE	FALSE	TRUE
SLC7A10	ENSG00000130876	FALSE	TRUE	TRUE	FALSE	FALSE	FALSE	FALSE	TRUE
ACTA2	ENSG00000107796	FALSE	TRUE	FALSE	FALSE	FALSE	FALSE	FALSE	TRUE
LNPEP	ENSG00000113441	FALSE	TRUE	FALSE	FALSE	FALSE	FALSE	FALSE	TRUE
TAB2	ENSG00000055208	FALSE	TRUE	TRUE	FALSE	TRUE	FALSE	FALSE	TRUE
CD226	ENSG00000150637	FALSE	TRUE	TRUE	FALSE	FALSE	FALSE	FALSE	TRUE
DOCK7	ENSG00000116641	FALSE	TRUE	FALSE	FALSE	FALSE	FALSE	FALSE	TRUE
MAEL	ENSG00000143194	FALSE	TRUE	FALSE	FALSE	FALSE	FALSE	FALSE	TRUE
JAZF1	ENSG00000153814	FALSE	TRUE	TRUE	FALSE	FALSE	FALSE	FALSE	TRUE
PRDM1	ENSG00000057657	FALSE	TRUE	FALSE	FALSE	FALSE	FALSE	FALSE	TRUE
FRMPD2	ENSG00000170324	FALSE	TRUE	TRUE	FALSE	FALSE	FALSE	FALSE	TRUE
ADAD1	ENSG00000164113	FALSE	TRUE	FALSE	FALSE	FALSE	FALSE	FALSE	TRUE
IL19	ENSG00000142224	FALSE	TRUE	FALSE	FALSE	FALSE	TRUE	FALSE	TRUE
DUSP22	ENSG00000112679	FALSE	TRUE	TRUE	FALSE	FALSE	FALSE	FALSE	TRUE
EBLN1	ENSG00000223601	FALSE	TRUE	FALSE	FALSE	FALSE	FALSE	FALSE	TRUE
IL6R	ENSG00000160712	FALSE	TRUE	FALSE	FALSE	FALSE	FALSE	FALSE	TRUE
BACH2	ENSG00000112182	FALSE	TRUE	TRUE	FALSE	FALSE	FALSE	FALSE	TRUE
SEC16A	ENSG00000148396	FALSE	TRUE	FALSE	FALSE	FALSE	FALSE	FALSE	TRUE
B3GNT2	ENSG00000170340	FALSE	TRUE	FALSE	FALSE	FALSE	FALSE	FALSE	TRUE
ARHGAP8	ENSG00000241484	FALSE	TRUE	FALSE	FALSE	FALSE	FALSE	FALSE	TRUE
RBM17	ENSG00000134453	FALSE	TRUE	FALSE	FALSE	FALSE	FALSE	FALSE	TRUE
CCDC63	ENSG00000173093	FALSE	TRUE	FALSE	FALSE	FALSE	FALSE	FALSE	TRUE
CRB1	ENSG00000134376	FALSE	TRUE	FALSE	FALSE	FALSE	FALSE	FALSE	TRUE
OSGIN2	ENSG00000164823	FALSE	TRUE	FALSE	FALSE	FALSE	FALSE	FALSE	TRUE
CD244	ENSG00000122223	FALSE	TRUE	FALSE	FALSE	FALSE	FALSE	FALSE	TRUE
TNFRSF14	ENSG00000157873	FALSE	TRUE	TRUE	FALSE	FALSE	FALSE	FALSE	TRUE
RAPGEF6	ENSG00000158987	FALSE	TRUE	FALSE	FALSE	FALSE	FALSE	FALSE	TRUE
WBP4	ENSG00000120688	FALSE	TRUE	FALSE	FALSE	FALSE	FALSE	FALSE	TRUE
TSPAN14	ENSG00000108219	FALSE	TRUE	TRUE	FALSE	FALSE	FALSE	FALSE	TRUE
IKZF1	ENSG00000185811	FALSE	TRUE	TRUE	FALSE	FALSE	FALSE	FALSE	TRUE
CDKAL1	ENSG00000145996	FALSE	TRUE	TRUE	FALSE	FALSE	FALSE	FALSE	TRUE
SYNGR1	ENSG00000100321	FALSE	TRUE	FALSE	FALSE	FALSE	FALSE	FALSE	TRUE
ELF1	ENSG00000120690	FALSE	TRUE	TRUE	FALSE	FALSE	FALSE	FALSE	TRUE
FCGR2A	ENSG00000143226	FALSE	TRUE	TRUE	FALSE	FALSE	FALSE	FALSE	TRUE
SMURF1	ENSG00000198742	FALSE	TRUE	TRUE	FALSE	FALSE	FALSE	FALSE	TRUE
FOXP1	ENSG00000114861	FALSE	TRUE	TRUE	FALSE	FALSE	FALSE	FALSE	TRUE
RORC	ENSG00000143365	FALSE	TRUE	TRUE	FALSE	FALSE	FALSE	FALSE	TRUE
RSPO3	ENSG00000146374	FALSE	TRUE	TRUE	FALSE	FALSE	FALSE	FALSE	TRUE
MAD1L1	ENSG00000002822	FALSE	TRUE	FALSE	FALSE	FALSE	FALSE	FALSE	TRUE
APOBR	ENSG00000184730	FALSE	TRUE	FALSE	FALSE	FALSE	FALSE	FALSE	TRUE
PLCL1	ENSG00000115896	FALSE	TRUE	TRUE	FALSE	FALSE	FALSE	FALSE	TRUE
DUSP5	ENSG00000138166	FALSE	TRUE	TRUE	FALSE	FALSE	FALSE	FALSE	TRUE
TNFSF8	ENSG00000106952	FALSE	TRUE	FALSE	FALSE	FALSE	FALSE	FALSE	TRUE
DSCAM	ENSG00000171587	FALSE	TRUE	FALSE	FALSE	FALSE	FALSE	FALSE	TRUE
NFATC1	ENSG00000131196	FALSE	TRUE	TRUE	FALSE	FALSE	FALSE	FALSE	TRUE
AKAP11	ENSG00000023516	FALSE	TRUE	FALSE	FALSE	FALSE	FALSE	FALSE	TRUE
ERAP1	ENSG00000164307	FALSE	TRUE	FALSE	FALSE	FALSE	FALSE	FALSE	TRUE
PARK7	ENSG00000116288	FALSE	TRUE	FALSE	FALSE	FALSE	FALSE	FALSE	TRUE
LITAF	ENSG00000189067	FALSE	TRUE	TRUE	FALSE	FALSE	FALSE	FALSE	TRUE
IL27	ENSG00000197272	FALSE	TRUE	TRUE	FALSE	FALSE	FALSE	FALSE	TRUE
ACOXL	ENSG00000153093	FALSE	TRUE	FALSE	FALSE	FALSE	FALSE	FALSE	TRUE
ARHGEF17	ENSG00000110237	FALSE	TRUE	FALSE	FALSE	FALSE	FALSE	FALSE	TRUE
IL21	ENSG00000138684	FALSE	TRUE	FALSE	FALSE	FALSE	FALSE	FALSE	TRUE
SPSB4	ENSG00000175093	FALSE	TRUE	FALSE	FALSE	FALSE	FALSE	FALSE	TRUE
PUS10	ENSG00000162927	FALSE	TRUE	TRUE	FALSE	FALSE	FALSE	FALSE	TRUE
CAMK2G	ENSG00000148660	FALSE	TRUE	FALSE	FALSE	FALSE	FALSE	FALSE	TRUE
TP53	ENSG00000141510	FALSE	TRUE	FALSE	FALSE	FALSE	FALSE	FALSE	TRUE
CD28	ENSG00000178562	FALSE	TRUE	TRUE	FALSE	FALSE	FALSE	FALSE	TRUE
FOS	ENSG00000170345	FALSE	TRUE	TRUE	FALSE	FALSE	TRUE	FALSE	TRUE
ALKAL2	ENSG00000189292	FALSE	TRUE	FALSE	FALSE	FALSE	FALSE	FALSE	TRUE
IFNLR1	ENSG00000185436	FALSE	TRUE	FALSE	FALSE	FALSE	FALSE	FALSE	TRUE
ERRFI1	ENSG00000116285	FALSE	TRUE	TRUE	FALSE	FALSE	FALSE	FALSE	TRUE
ADCY3	ENSG00000138031	FALSE	TRUE	FALSE	FALSE	FALSE	FALSE	FALSE	TRUE
TRIB1	ENSG00000173334	FALSE	TRUE	TRUE	FALSE	FALSE	FALSE	FALSE	TRUE
TMEM17	ENSG00000186889	FALSE	TRUE	FALSE	FALSE	FALSE	FALSE	FALSE	TRUE
MACIR	ENSG00000181751	FALSE	TRUE	FALSE	FALSE	FALSE	FALSE	FALSE	TRUE
ATXN2L	ENSG00000168488	FALSE	TRUE	FALSE	FALSE	FALSE	FALSE	FALSE	TRUE
BLTP1	ENSG00000138688	FALSE	TRUE	FALSE	FALSE	FALSE	FALSE	FALSE	TRUE
IL12RB2	ENSG00000081985	FALSE	TRUE	FALSE	FALSE	FALSE	TRUE	FALSE	TRUE
RPH3A	ENSG00000089169	FALSE	TRUE	FALSE	FALSE	FALSE	FALSE	FALSE	TRUE
CCDC18	ENSG00000122483	FALSE	TRUE	FALSE	FALSE	FALSE	FALSE	FALSE	TRUE
DENND1B	ENSG00000213047	FALSE	TRUE	TRUE	FALSE	FALSE	FALSE	FALSE	TRUE
CCNL2	ENSG00000221978	FALSE	FALSE	TRUE	FALSE	FALSE	FALSE	FALSE	TRUE
RNF186	ENSG00000178828	FALSE	FALSE	TRUE	FALSE	FALSE	FALSE	FALSE	TRUE
ZBTB40	ENSG00000184677	FALSE	FALSE	TRUE	FALSE	FALSE	FALSE	FALSE	TRUE
RUNX3	ENSG00000020633	FALSE	FALSE	TRUE	FALSE	FALSE	FALSE	FALSE	TRUE
PTAFR	ENSG00000169403	FALSE	FALSE	TRUE	FALSE	FALSE	FALSE	FALSE	TRUE
PHC2	ENSG00000134686	FALSE	FALSE	TRUE	FALSE	FALSE	FALSE	FALSE	TRUE
PLPP3	ENSG00000162407	FALSE	FALSE	TRUE	FALSE	FALSE	FALSE	FALSE	TRUE
CHORDC1P5	ENSG00000233020	FALSE	FALSE	TRUE	FALSE	FALSE	FALSE	FALSE	TRUE
GIPC2	ENSG00000137960	FALSE	FALSE	TRUE	FALSE	FALSE	FALSE	FALSE	TRUE
TGFBR3	ENSG00000069702	FALSE	FALSE	TRUE	FALSE	FALSE	FALSE	FALSE	TRUE
DR1	ENSG00000117505	FALSE	FALSE	TRUE	FALSE	FALSE	FALSE	FALSE	TRUE
DPH5	ENSG00000117543	FALSE	FALSE	TRUE	FALSE	FALSE	FALSE	FALSE	TRUE
SLC25A24	ENSG00000085491	FALSE	FALSE	TRUE	FALSE	FALSE	FALSE	FALSE	TRUE
NOTCH2	ENSG00000134250	FALSE	FALSE	TRUE	FALSE	FALSE	FALSE	FALSE	TRUE
SHC1	ENSG00000160691	FALSE	FALSE	TRUE	FALSE	FALSE	FALSE	FALSE	TRUE
SLAMF8	ENSG00000158714	FALSE	FALSE	TRUE	FALSE	FALSE	FALSE	FALSE	TRUE
F5	ENSG00000198734	FALSE	FALSE	TRUE	FALSE	FALSE	FALSE	FALSE	TRUE
AIMP1P2	ENSG00000227177	FALSE	FALSE	TRUE	FALSE	FALSE	FALSE	FALSE	TRUE
ABL2	ENSG00000143322	FALSE	FALSE	TRUE	FALSE	FALSE	FALSE	FALSE	TRUE
PLA2G4A	ENSG00000116711	FALSE	FALSE	TRUE	FALSE	FALSE	FALSE	FALSE	TRUE
PTPRC	ENSG00000081237	FALSE	FALSE	TRUE	FALSE	FALSE	FALSE	FALSE	TRUE
NR5A2	ENSG00000116833	FALSE	FALSE	TRUE	FALSE	FALSE	FALSE	FALSE	TRUE
INAVA	ENSG00000163362	FALSE	FALSE	TRUE	FALSE	FALSE	FALSE	FALSE	TRUE
CDK18	ENSG00000117266	FALSE	FALSE	TRUE	FALSE	FALSE	FALSE	FALSE	TRUE
IRF6	ENSG00000117595	FALSE	FALSE	TRUE	FALSE	FALSE	FALSE	FALSE	TRUE
PSEN2	ENSG00000143801	FALSE	FALSE	TRUE	FALSE	FALSE	FALSE	FALSE	TRUE
IRF2BP2	ENSG00000168264	FALSE	FALSE	TRUE	FALSE	FALSE	FALSE	FALSE	TRUE
LINC01248	ENSG00000224128	FALSE	FALSE	TRUE	FALSE	FALSE	FALSE	FALSE	TRUE
DNMT3A	ENSG00000119772	FALSE	FALSE	TRUE	FALSE	FALSE	FALSE	FALSE	TRUE
THADA	ENSG00000115970	FALSE	FALSE	TRUE	FALSE	FALSE	FALSE	FALSE	TRUE
RN7SL51P	ENSG00000239958	FALSE	FALSE	TRUE	FALSE	FALSE	FALSE	FALSE	TRUE
NCK2	ENSG00000071051	FALSE	FALSE	TRUE	FALSE	FALSE	FALSE	FALSE	TRUE
BIN1	ENSG00000136717	FALSE	FALSE	TRUE	FALSE	FALSE	FALSE	FALSE	TRUE
TEX41	ENSG00000226674	FALSE	FALSE	TRUE	FALSE	FALSE	FALSE	FALSE	TRUE
PLA2R1	ENSG00000153246	FALSE	FALSE	TRUE	FALSE	FALSE	FALSE	FALSE	TRUE
FAP	ENSG00000078098	FALSE	FALSE	TRUE	FALSE	FALSE	FALSE	FALSE	TRUE
PDK1	ENSG00000152256	FALSE	FALSE	TRUE	FALSE	FALSE	FALSE	FALSE	TRUE
ITGAV	ENSG00000138448	FALSE	FALSE	TRUE	FALSE	FALSE	FALSE	TRUE	TRUE
NAB1	ENSG00000138386	FALSE	FALSE	TRUE	FALSE	FALSE	FALSE	FALSE	TRUE
CXCR1	ENSG00000163464	FALSE	FALSE	TRUE	FALSE	FALSE	FALSE	FALSE	TRUE
CCL20	ENSG00000115009	FALSE	FALSE	TRUE	FALSE	FALSE	FALSE	FALSE	TRUE
GPR35	ENSG00000178623	FALSE	FALSE	TRUE	FALSE	FALSE	FALSE	FALSE	TRUE
BOK	ENSG00000176720	FALSE	FALSE	TRUE	FALSE	FALSE	FALSE	FALSE	TRUE
GAL3ST2	ENSG00000154252	FALSE	FALSE	TRUE	FALSE	FALSE	FALSE	FALSE	TRUE
SATB1-AS1	ENSG00000228956	FALSE	FALSE	TRUE	FALSE	FALSE	FALSE	FALSE	TRUE
TGFBR2	ENSG00000163513	FALSE	FALSE	TRUE	FALSE	FALSE	FALSE	FALSE	TRUE
CCRL2	ENSG00000121797	FALSE	FALSE	TRUE	FALSE	FALSE	FALSE	FALSE	TRUE
APEH	ENSG00000164062	FALSE	FALSE	TRUE	FALSE	FALSE	FALSE	FALSE	TRUE
RPL29	ENSG00000162244	FALSE	FALSE	TRUE	FALSE	FALSE	FALSE	FALSE	TRUE
IMPG2	ENSG00000081148	FALSE	FALSE	TRUE	FALSE	FALSE	FALSE	FALSE	TRUE
NFKBIZ	ENSG00000144802	FALSE	FALSE	TRUE	FALSE	FALSE	FALSE	FALSE	TRUE
CD200	ENSG00000091972	FALSE	FALSE	TRUE	FALSE	FALSE	FALSE	FALSE	TRUE
ZBTB38	ENSG00000177311	FALSE	FALSE	TRUE	FALSE	FALSE	FALSE	FALSE	TRUE
HGFAC	ENSG00000109758	FALSE	FALSE	TRUE	FALSE	FALSE	FALSE	FALSE	TRUE
LINC02357	ENSG00000283314	FALSE	FALSE	TRUE	FALSE	FALSE	FALSE	FALSE	TRUE
ARAP2	ENSG00000047365	FALSE	FALSE	TRUE	FALSE	FALSE	FALSE	FALSE	TRUE
LINC02513	ENSG00000248227	FALSE	FALSE	TRUE	FALSE	FALSE	FALSE	FALSE	TRUE
SLAIN2	ENSG00000109171	FALSE	FALSE	TRUE	FALSE	FALSE	FALSE	FALSE	TRUE
CXCL5	ENSG00000163735	FALSE	FALSE	TRUE	FALSE	FALSE	FALSE	FALSE	TRUE
TET2	ENSG00000168769	FALSE	FALSE	TRUE	FALSE	FALSE	FALSE	FALSE	TRUE
IL2	ENSG00000109471	FALSE	FALSE	TRUE	FALSE	FALSE	TRUE	FALSE	TRUE
CEP72	ENSG00000112877	FALSE	FALSE	TRUE	FALSE	FALSE	FALSE	FALSE	TRUE
PTCD2	ENSG00000049883	FALSE	FALSE	TRUE	FALSE	FALSE	FALSE	FALSE	TRUE
TMEM174	ENSG00000164325	FALSE	FALSE	TRUE	FALSE	FALSE	FALSE	FALSE	TRUE
SERINC5	ENSG00000164300	FALSE	FALSE	TRUE	FALSE	FALSE	FALSE	FALSE	TRUE
ERAP2	ENSG00000164308	FALSE	FALSE	TRUE	FALSE	FALSE	FALSE	FALSE	TRUE
LINC00492	ENSG00000250958	FALSE	FALSE	TRUE	FALSE	FALSE	FALSE	FALSE	TRUE
EPB41L4A	ENSG00000129595	FALSE	FALSE	TRUE	FALSE	FALSE	FALSE	FALSE	TRUE
PITX1	ENSG00000069011	FALSE	FALSE	TRUE	FALSE	FALSE	FALSE	FALSE	TRUE
NDFIP1	ENSG00000131507	FALSE	FALSE	TRUE	FALSE	FALSE	FALSE	FALSE	TRUE
ARHGAP26	ENSG00000145819	FALSE	FALSE	TRUE	FALSE	FALSE	FALSE	FALSE	TRUE
TIMD4	ENSG00000145850	FALSE	FALSE	TRUE	FALSE	FALSE	FALSE	FALSE	TRUE
STK10	ENSG00000072786	FALSE	FALSE	TRUE	FALSE	FALSE	FALSE	FALSE	TRUE
ERGIC1	ENSG00000113719	FALSE	FALSE	TRUE	FALSE	FALSE	FALSE	FALSE	TRUE
PHYKPL	ENSG00000175309	FALSE	FALSE	TRUE	FALSE	FALSE	FALSE	FALSE	TRUE
SLC22A23	ENSG00000137266	FALSE	FALSE	TRUE	FALSE	FALSE	FALSE	FALSE	TRUE
RNU6-793P	ENSG00000206960	FALSE	FALSE	TRUE	FALSE	FALSE	FALSE	FALSE	TRUE
ID4	ENSG00000172201	FALSE	FALSE	TRUE	FALSE	FALSE	FALSE	FALSE	TRUE
HLA-DQA1	ENSG00000196735	FALSE	FALSE	TRUE	FALSE	FALSE	FALSE	FALSE	TRUE
TAF8	ENSG00000137413	FALSE	FALSE	TRUE	FALSE	FALSE	FALSE	FALSE	TRUE
TMEM151B	ENSG00000178233	FALSE	FALSE	TRUE	FALSE	FALSE	FALSE	FALSE	TRUE
ATG5	ENSG00000057663	FALSE	FALSE	TRUE	FALSE	FALSE	FALSE	FALSE	TRUE
TRAF3IP2	ENSG00000056972	FALSE	FALSE	TRUE	FALSE	FALSE	FALSE	FALSE	TRUE
DSE	ENSG00000111817	FALSE	FALSE	TRUE	FALSE	FALSE	FALSE	FALSE	TRUE
DCBLD1	ENSG00000164465	FALSE	FALSE	TRUE	FALSE	FALSE	FALSE	FALSE	TRUE
PTPRK	ENSG00000152894	FALSE	FALSE	TRUE	FALSE	FALSE	FALSE	FALSE	TRUE
LINC02539	ENSG00000234956	FALSE	FALSE	TRUE	FALSE	FALSE	FALSE	FALSE	TRUE
PHACTR2	ENSG00000112419	FALSE	FALSE	TRUE	FALSE	FALSE	FALSE	FALSE	TRUE
TAGAP	ENSG00000164691	FALSE	FALSE	TRUE	FALSE	FALSE	FALSE	FALSE	TRUE
RNASET2	ENSG00000026297	FALSE	FALSE	TRUE	FALSE	FALSE	FALSE	FALSE	TRUE
GNA12	ENSG00000146535	FALSE	FALSE	TRUE	FALSE	FALSE	FALSE	FALSE	TRUE
LINC02889	ENSG00000236039	FALSE	FALSE	TRUE	FALSE	FALSE	FALSE	FALSE	TRUE
ABCB5	ENSG00000004846	FALSE	FALSE	TRUE	FALSE	FALSE	FALSE	FALSE	TRUE
GLI3	ENSG00000106571	FALSE	FALSE	TRUE	FALSE	FALSE	FALSE	FALSE	TRUE
EPS15P1	ENSG00000242948	FALSE	FALSE	TRUE	FALSE	FALSE	FALSE	FALSE	TRUE
EPO	ENSG00000130427	FALSE	FALSE	TRUE	FALSE	FALSE	FALSE	FALSE	TRUE
ST7	ENSG00000004866	FALSE	FALSE	TRUE	FALSE	FALSE	FALSE	FALSE	TRUE
PTK2B	ENSG00000120899	FALSE	FALSE	TRUE	FALSE	FALSE	FALSE	FALSE	TRUE
IDI1P2	ENSG00000253654	FALSE	FALSE	TRUE	FALSE	FALSE	FALSE	FALSE	TRUE
SBSPON	ENSG00000164764	FALSE	FALSE	TRUE	FALSE	FALSE	FALSE	FALSE	TRUE
TRPS1	ENSG00000104447	FALSE	FALSE	TRUE	FALSE	FALSE	FALSE	FALSE	TRUE
LINC00824	ENSG00000254275	FALSE	FALSE	TRUE	FALSE	FALSE	FALSE	FALSE	TRUE
CCDC26	ENSG00000229140	FALSE	FALSE	TRUE	FALSE	FALSE	FALSE	FALSE	TRUE
DENND3	ENSG00000105339	FALSE	FALSE	TRUE	FALSE	FALSE	FALSE	FALSE	TRUE
SPATC1	ENSG00000186583	FALSE	FALSE	TRUE	FALSE	FALSE	FALSE	FALSE	TRUE
DOCK8	ENSG00000107099	FALSE	FALSE	TRUE	FALSE	FALSE	FALSE	FALSE	TRUE
FAM205A	ENSG00000205108	FALSE	FALSE	TRUE	FALSE	FALSE	FALSE	FALSE	TRUE
SPATA31C2	ENSG00000177910	FALSE	FALSE	TRUE	FALSE	FALSE	FALSE	FALSE	TRUE
AUH	ENSG00000148090	FALSE	FALSE	TRUE	FALSE	FALSE	FALSE	FALSE	TRUE
IPPK	ENSG00000127080	FALSE	FALSE	TRUE	FALSE	FALSE	FALSE	FALSE	TRUE
SNAPC4	ENSG00000165684	FALSE	FALSE	TRUE	FALSE	FALSE	FALSE	FALSE	TRUE
PRKCQ	ENSG00000065675	FALSE	FALSE	TRUE	FALSE	FALSE	FALSE	FALSE	TRUE
ABI1	ENSG00000136754	FALSE	FALSE	TRUE	FALSE	FALSE	FALSE	FALSE	TRUE
CREM	ENSG00000095794	FALSE	FALSE	TRUE	FALSE	FALSE	FALSE	FALSE	TRUE
ALDH7A1P4	ENSG00000234489	FALSE	FALSE	TRUE	FALSE	FALSE	FALSE	FALSE	TRUE
PLAU	ENSG00000122861	FALSE	FALSE	TRUE	FALSE	FALSE	FALSE	TRUE	TRUE
ZMIZ1	ENSG00000108175	FALSE	FALSE	TRUE	FALSE	FALSE	FALSE	FALSE	TRUE
CH25H	ENSG00000138135	FALSE	FALSE	TRUE	FALSE	FALSE	FALSE	FALSE	TRUE
KIF11	ENSG00000138160	FALSE	FALSE	TRUE	FALSE	FALSE	FALSE	FALSE	TRUE
LCOR	ENSG00000196233	FALSE	FALSE	TRUE	FALSE	FALSE	FALSE	FALSE	TRUE
BTRC	ENSG00000166167	FALSE	FALSE	TRUE	FALSE	FALSE	FALSE	FALSE	TRUE
MFSD13A	ENSG00000138111	FALSE	FALSE	TRUE	FALSE	FALSE	FALSE	FALSE	TRUE
FAM53B	ENSG00000189319	FALSE	FALSE	TRUE	FALSE	FALSE	FALSE	FALSE	TRUE
TCERG1L	ENSG00000176769	FALSE	FALSE	TRUE	FALSE	FALSE	FALSE	FALSE	TRUE
TNNI2	ENSG00000130598	FALSE	FALSE	TRUE	FALSE	FALSE	FALSE	FALSE	TRUE
NUCB2	ENSG00000070081	FALSE	FALSE	TRUE	FALSE	FALSE	FALSE	FALSE	TRUE
PRR5L	ENSG00000135362	FALSE	FALSE	TRUE	FALSE	FALSE	FALSE	FALSE	TRUE
OR5AR1	ENSG00000172459	FALSE	FALSE	TRUE	FALSE	FALSE	FALSE	FALSE	TRUE
SLC43A3	ENSG00000134802	FALSE	FALSE	TRUE	FALSE	FALSE	FALSE	FALSE	TRUE
LPXN	ENSG00000110031	FALSE	FALSE	TRUE	FALSE	FALSE	FALSE	FALSE	TRUE
FADS1	ENSG00000149485	FALSE	FALSE	TRUE	FALSE	FALSE	FALSE	FALSE	TRUE
EFEMP2	ENSG00000172638	FALSE	FALSE	TRUE	FALSE	FALSE	FALSE	FALSE	TRUE
FCHSD2	ENSG00000137478	FALSE	FALSE	TRUE	FALSE	FALSE	FALSE	FALSE	TRUE
EMSY	ENSG00000158636	FALSE	FALSE	TRUE	FALSE	FALSE	FALSE	FALSE	TRUE
TMEM135	ENSG00000166575	FALSE	FALSE	TRUE	FALSE	FALSE	FALSE	FALSE	TRUE
LINC02748	ENSG00000255187	FALSE	FALSE	TRUE	FALSE	FALSE	FALSE	FALSE	TRUE
MAML2	ENSG00000184384	FALSE	FALSE	TRUE	FALSE	FALSE	FALSE	FALSE	TRUE
NXPE1	ENSG00000095110	FALSE	FALSE	TRUE	FALSE	FALSE	FALSE	FALSE	TRUE
MPZL2	ENSG00000149573	FALSE	FALSE	TRUE	FALSE	FALSE	FALSE	FALSE	TRUE
CXCR5	ENSG00000160683	FALSE	FALSE	TRUE	FALSE	FALSE	FALSE	FALSE	TRUE
ETS1	ENSG00000134954	FALSE	FALSE	TRUE	FALSE	FALSE	FALSE	FALSE	TRUE
LTBR	ENSG00000111321	FALSE	FALSE	TRUE	FALSE	FALSE	FALSE	FALSE	TRUE
DUSP16	ENSG00000111266	FALSE	FALSE	TRUE	FALSE	FALSE	FALSE	FALSE	TRUE
RNU6-713P	ENSG00000207492	FALSE	FALSE	TRUE	FALSE	FALSE	FALSE	FALSE	TRUE
ERBB3	ENSG00000065361	FALSE	FALSE	TRUE	FALSE	FALSE	FALSE	FALSE	TRUE
IFNG	ENSG00000111537	FALSE	FALSE	TRUE	FALSE	FALSE	TRUE	FALSE	TRUE
LYZ	ENSG00000090382	FALSE	FALSE	TRUE	FALSE	FALSE	FALSE	FALSE	TRUE
ATP2A2	ENSG00000174437	FALSE	FALSE	TRUE	FALSE	FALSE	FALSE	FALSE	TRUE
HECTD4	ENSG00000173064	FALSE	FALSE	TRUE	FALSE	FALSE	FALSE	FALSE	TRUE
MIR4472-2	ENSG00000264037	FALSE	FALSE	TRUE	FALSE	FALSE	FALSE	FALSE	TRUE
CIT	ENSG00000122966	FALSE	FALSE	TRUE	FALSE	FALSE	FALSE	FALSE	TRUE
RPS21P8	ENSG00000223782	FALSE	FALSE	TRUE	FALSE	FALSE	FALSE	FALSE	TRUE
DGKH	ENSG00000102780	FALSE	FALSE	TRUE	FALSE	FALSE	FALSE	FALSE	TRUE
FAM216B	ENSG00000179813	FALSE	FALSE	TRUE	FALSE	FALSE	FALSE	FALSE	TRUE
FNDC3A	ENSG00000102531	FALSE	FALSE	TRUE	FALSE	FALSE	FALSE	FALSE	TRUE
NEK5	ENSG00000197168	FALSE	FALSE	TRUE	FALSE	FALSE	FALSE	FALSE	TRUE
UBAC2	ENSG00000134882	FALSE	FALSE	TRUE	FALSE	FALSE	FALSE	FALSE	TRUE
MAX	ENSG00000125952	FALSE	FALSE	TRUE	FALSE	FALSE	FALSE	FALSE	TRUE
ELK2AP	ENSG00000213140	FALSE	FALSE	TRUE	FALSE	FALSE	FALSE	FALSE	TRUE
CHP1	ENSG00000187446	FALSE	FALSE	TRUE	FALSE	FALSE	FALSE	FALSE	TRUE
RORA	ENSG00000069667	FALSE	FALSE	TRUE	FALSE	FALSE	FALSE	FALSE	TRUE
ST20	ENSG00000180953	FALSE	FALSE	TRUE	FALSE	FALSE	FALSE	FALSE	TRUE
ABHD17C	ENSG00000136379	FALSE	FALSE	TRUE	FALSE	FALSE	FALSE	FALSE	TRUE
CRTC3	ENSG00000140577	FALSE	FALSE	TRUE	FALSE	FALSE	FALSE	FALSE	TRUE
LRRK1	ENSG00000154237	FALSE	FALSE	TRUE	FALSE	FALSE	FALSE	FALSE	TRUE
PKD1	ENSG00000008710	FALSE	FALSE	TRUE	FALSE	FALSE	FALSE	FALSE	TRUE
IL21R	ENSG00000103522	FALSE	FALSE	TRUE	FALSE	FALSE	FALSE	FALSE	TRUE
CD2BP2	ENSG00000169217	FALSE	FALSE	TRUE	FALSE	FALSE	FALSE	FALSE	TRUE
CDH3	ENSG00000062038	FALSE	FALSE	TRUE	FALSE	FALSE	FALSE	FALSE	TRUE
TMEM170A	ENSG00000166822	FALSE	FALSE	TRUE	FALSE	FALSE	FALSE	FALSE	TRUE
WWOX	ENSG00000186153	FALSE	FALSE	TRUE	FALSE	FALSE	FALSE	FALSE	TRUE
CDYL2	ENSG00000166446	FALSE	FALSE	TRUE	FALSE	FALSE	FALSE	FALSE	TRUE
PLCG2	ENSG00000197943	FALSE	FALSE	TRUE	FALSE	FALSE	FALSE	FALSE	TRUE
IRF8	ENSG00000140968	FALSE	FALSE	TRUE	FALSE	FALSE	FALSE	FALSE	TRUE
CRK	ENSG00000167193	FALSE	FALSE	TRUE	FALSE	FALSE	FALSE	FALSE	TRUE
CLEC10A	ENSG00000132514	FALSE	FALSE	TRUE	FALSE	FALSE	FALSE	FALSE	TRUE
IKZF3	ENSG00000161405	FALSE	FALSE	TRUE	FALSE	FALSE	FALSE	FALSE	TRUE
SMARCE1	ENSG00000073584	FALSE	FALSE	TRUE	FALSE	FALSE	FALSE	FALSE	TRUE
ITGB3	ENSG00000259207	FALSE	FALSE	TRUE	FALSE	FALSE	FALSE	TRUE	TRUE
SKAP1	ENSG00000141293	FALSE	FALSE	TRUE	FALSE	FALSE	FALSE	FALSE	TRUE
C17orf67	ENSG00000214226	FALSE	FALSE	TRUE	FALSE	FALSE	FALSE	FALSE	TRUE
TUBD1	ENSG00000108423	FALSE	FALSE	TRUE	FALSE	FALSE	FALSE	FALSE	TRUE
METTL2A	ENSG00000087995	FALSE	FALSE	TRUE	FALSE	FALSE	FALSE	FALSE	TRUE
SLC39A11	ENSG00000133195	FALSE	FALSE	TRUE	FALSE	FALSE	FALSE	FALSE	TRUE
CYTH1	ENSG00000108669	FALSE	FALSE	TRUE	FALSE	FALSE	FALSE	FALSE	TRUE
PVALEF	ENSG00000225180	FALSE	FALSE	TRUE	FALSE	FALSE	FALSE	FALSE	TRUE
SMCHD1	ENSG00000101596	FALSE	FALSE	TRUE	FALSE	FALSE	FALSE	FALSE	TRUE
CTIF	ENSG00000134030	FALSE	FALSE	TRUE	FALSE	FALSE	FALSE	FALSE	TRUE
ELAC1	ENSG00000141642	FALSE	FALSE	TRUE	FALSE	FALSE	FALSE	FALSE	TRUE
GRP	ENSG00000134443	FALSE	FALSE	TRUE	FALSE	FALSE	FALSE	FALSE	TRUE
MFSD12	ENSG00000161091	FALSE	FALSE	TRUE	FALSE	FALSE	FALSE	FALSE	TRUE
ELL	ENSG00000105656	FALSE	FALSE	TRUE	FALSE	FALSE	FALSE	FALSE	TRUE
LSM14A	ENSG00000257103	FALSE	FALSE	TRUE	FALSE	FALSE	FALSE	FALSE	TRUE
ZNF568	ENSG00000198453	FALSE	FALSE	TRUE	FALSE	FALSE	FALSE	FALSE	TRUE
COQ8B	ENSG00000123815	FALSE	FALSE	TRUE	FALSE	FALSE	FALSE	FALSE	TRUE
RPS9	ENSG00000170889	FALSE	FALSE	TRUE	FALSE	FALSE	FALSE	FALSE	TRUE
FCAR	ENSG00000186431	FALSE	FALSE	TRUE	FALSE	FALSE	FALSE	FALSE	TRUE
FERMT1	ENSG00000101311	FALSE	FALSE	TRUE	FALSE	FALSE	FALSE	FALSE	TRUE
MACROD2	ENSG00000172264	FALSE	FALSE	TRUE	FALSE	FALSE	FALSE	FALSE	TRUE
NOL4L	ENSG00000197183	FALSE	FALSE	TRUE	FALSE	FALSE	FALSE	FALSE	TRUE
MMP24	ENSG00000125966	FALSE	FALSE	TRUE	FALSE	FALSE	FALSE	FALSE	TRUE
ZHX3	ENSG00000174306	FALSE	FALSE	TRUE	FALSE	FALSE	FALSE	FALSE	TRUE
HNF4A	ENSG00000101076	FALSE	FALSE	TRUE	FALSE	FALSE	FALSE	FALSE	TRUE
LINC01271	ENSG00000233077	FALSE	FALSE	TRUE	FALSE	FALSE	FALSE	FALSE	TRUE
ZNF831	ENSG00000124203	FALSE	FALSE	TRUE	FALSE	FALSE	FALSE	FALSE	TRUE
CYCSP42	ENSG00000224524	FALSE	FALSE	TRUE	FALSE	FALSE	FALSE	FALSE	TRUE
PSMG1	ENSG00000183527	FALSE	FALSE	TRUE	FALSE	FALSE	FALSE	FALSE	TRUE
TRAPPC10	ENSG00000160218	FALSE	FALSE	TRUE	FALSE	FALSE	FALSE	FALSE	TRUE
UBE2L3	ENSG00000185651	FALSE	FALSE	TRUE	FALSE	FALSE	FALSE	FALSE	TRUE
CRYBA4	ENSG00000196431	FALSE	FALSE	TRUE	FALSE	FALSE	FALSE	FALSE	TRUE
HMGXB4	ENSG00000100281	FALSE	FALSE	TRUE	FALSE	FALSE	FALSE	FALSE	TRUE
ACO2	ENSG00000100412	FALSE	FALSE	TRUE	FALSE	FALSE	FALSE	FALSE	TRUE
IL17REL	ENSG00000188263	FALSE	FALSE	TRUE	FALSE	FALSE	FALSE	FALSE	TRUE
IL6	ENSG00000136244	FALSE	FALSE	FALSE	TRUE	FALSE	TRUE	FALSE	TRUE
MAP2K7	ENSG00000076984	FALSE	FALSE	FALSE	FALSE	TRUE	FALSE	FALSE	TRUE
IKBKB	ENSG00000104365	FALSE	FALSE	FALSE	FALSE	TRUE	FALSE	FALSE	TRUE
CHUK	ENSG00000213341	FALSE	FALSE	FALSE	FALSE	TRUE	FALSE	FALSE	TRUE
MAP3K7	ENSG00000135341	FALSE	FALSE	FALSE	FALSE	TRUE	FALSE	FALSE	TRUE
SMPD2	ENSG00000135587	FALSE	FALSE	FALSE	FALSE	TRUE	FALSE	FALSE	TRUE
BAG4	ENSG00000156735	FALSE	FALSE	FALSE	FALSE	TRUE	FALSE	FALSE	TRUE
MAP4K4	ENSG00000071054	FALSE	FALSE	FALSE	FALSE	TRUE	FALSE	FALSE	TRUE
TXN	ENSG00000136810	FALSE	FALSE	FALSE	FALSE	TRUE	FALSE	FALSE	TRUE
SMPD1	ENSG00000166311	FALSE	FALSE	FALSE	FALSE	TRUE	FALSE	FALSE	TRUE
TNFRSF1B	ENSG00000028137	FALSE	FALSE	FALSE	FALSE	TRUE	FALSE	FALSE	TRUE
PRKCI	ENSG00000163558	FALSE	FALSE	FALSE	FALSE	TRUE	FALSE	FALSE	TRUE
STAT1	ENSG00000115415	FALSE	FALSE	FALSE	FALSE	TRUE	TRUE	FALSE	TRUE
MAP2K3	ENSG00000034152	FALSE	FALSE	FALSE	FALSE	TRUE	TRUE	FALSE	TRUE
RACK1	ENSG00000204628	FALSE	FALSE	FALSE	FALSE	TRUE	FALSE	FALSE	TRUE
ADAM17	ENSG00000151694	FALSE	FALSE	FALSE	FALSE	TRUE	FALSE	FALSE	TRUE
CAV1	ENSG00000105974	FALSE	FALSE	FALSE	FALSE	TRUE	FALSE	FALSE	TRUE
RELA	ENSG00000173039	FALSE	FALSE	FALSE	FALSE	TRUE	TRUE	FALSE	TRUE
PRKCZ	ENSG00000067606	FALSE	FALSE	FALSE	FALSE	TRUE	FALSE	FALSE	TRUE
MAP4K2	ENSG00000168067	FALSE	FALSE	FALSE	FALSE	TRUE	FALSE	FALSE	TRUE
TRAF2	ENSG00000127191	FALSE	FALSE	FALSE	FALSE	TRUE	FALSE	FALSE	TRUE
TRAF1	ENSG00000056558	FALSE	FALSE	FALSE	FALSE	TRUE	FALSE	FALSE	TRUE
FADD	ENSG00000168040	FALSE	FALSE	FALSE	FALSE	TRUE	FALSE	FALSE	TRUE
MAP3K1	ENSG00000095015	FALSE	FALSE	FALSE	FALSE	TRUE	FALSE	FALSE	TRUE
BIRC3	ENSG00000023445	FALSE	FALSE	FALSE	FALSE	TRUE	FALSE	FALSE	TRUE
BIRC2	ENSG00000110330	FALSE	FALSE	FALSE	FALSE	TRUE	FALSE	FALSE	TRUE
SQSTM1	ENSG00000161011	FALSE	FALSE	FALSE	FALSE	TRUE	FALSE	FALSE	TRUE
RIPK1	ENSG00000137275	FALSE	FALSE	FALSE	FALSE	TRUE	FALSE	FALSE	TRUE
CASP8	ENSG00000064012	FALSE	FALSE	FALSE	FALSE	TRUE	FALSE	FALSE	TRUE
TRADD	ENSG00000102871	FALSE	FALSE	FALSE	FALSE	TRUE	FALSE	FALSE	TRUE
TAB1	ENSG00000100324	FALSE	FALSE	FALSE	FALSE	TRUE	FALSE	FALSE	TRUE
MAP4K3	ENSG00000011566	FALSE	FALSE	FALSE	FALSE	TRUE	FALSE	FALSE	TRUE
MADD	ENSG00000110514	FALSE	FALSE	FALSE	FALSE	TRUE	FALSE	FALSE	TRUE
RFFL	ENSG00000092871	FALSE	FALSE	FALSE	FALSE	TRUE	FALSE	FALSE	TRUE
NSMAF	ENSG00000035681	FALSE	FALSE	FALSE	FALSE	TRUE	FALSE	FALSE	TRUE
MAP3K5	ENSG00000197442	FALSE	FALSE	FALSE	FALSE	TRUE	FALSE	FALSE	TRUE
MAP3K3	ENSG00000198909	FALSE	FALSE	FALSE	FALSE	TRUE	FALSE	FALSE	TRUE
CYLD	ENSG00000083799	FALSE	FALSE	FALSE	FALSE	TRUE	FALSE	FALSE	TRUE
TNIK	ENSG00000154310	FALSE	FALSE	FALSE	FALSE	TRUE	FALSE	FALSE	TRUE
MAP4K5	ENSG00000012983	FALSE	FALSE	FALSE	FALSE	TRUE	FALSE	FALSE	TRUE
GADD45B	ENSG00000099860	FALSE	FALSE	FALSE	FALSE	FALSE	TRUE	FALSE	TRUE
GADD45G	ENSG00000130222	FALSE	FALSE	FALSE	FALSE	FALSE	TRUE	FALSE	TRUE
EOMES	ENSG00000163508	FALSE	FALSE	FALSE	FALSE	FALSE	TRUE	FALSE	TRUE
IL1B	ENSG00000125538	FALSE	FALSE	FALSE	FALSE	FALSE	TRUE	FALSE	TRUE
CD4	ENSG00000010610	FALSE	FALSE	FALSE	FALSE	FALSE	TRUE	FALSE	TRUE
CD8A	ENSG00000153563	FALSE	FALSE	FALSE	FALSE	FALSE	TRUE	FALSE	TRUE
HLA-DRA	ENSG00000204287	FALSE	FALSE	FALSE	FALSE	FALSE	TRUE	FALSE	TRUE
CD3D	ENSG00000167286	FALSE	FALSE	FALSE	FALSE	FALSE	TRUE	FALSE	TRUE
HLA-A	ENSG00000206503	FALSE	FALSE	FALSE	FALSE	FALSE	TRUE	FALSE	TRUE
IL4	ENSG00000113520	FALSE	FALSE	FALSE	FALSE	FALSE	TRUE	FALSE	TRUE
LCK	ENSG00000182866	FALSE	FALSE	FALSE	FALSE	FALSE	TRUE	FALSE	TRUE
CD3E	ENSG00000198851	FALSE	FALSE	FALSE	FALSE	FALSE	TRUE	FALSE	TRUE
CD3G	ENSG00000160654	FALSE	FALSE	FALSE	FALSE	FALSE	TRUE	FALSE	TRUE
GZMB	ENSG00000100453	FALSE	FALSE	FALSE	FALSE	FALSE	TRUE	FALSE	TRUE
CCL3	ENSG00000277632	FALSE	FALSE	FALSE	FALSE	FALSE	TRUE	FALSE	TRUE
CD8B	ENSG00000172116	FALSE	FALSE	FALSE	FALSE	FALSE	TRUE	FALSE	TRUE
GZMA	ENSG00000145649	FALSE	FALSE	FALSE	FALSE	FALSE	TRUE	FALSE	TRUE
CCL4	ENSG00000275302	FALSE	FALSE	FALSE	FALSE	FALSE	TRUE	FALSE	TRUE
IL1R1	ENSG00000115594	FALSE	FALSE	FALSE	FALSE	FALSE	TRUE	FALSE	TRUE
IL2RB	ENSG00000100385	FALSE	FALSE	FALSE	FALSE	FALSE	TRUE	FALSE	TRUE
ATF2	ENSG00000115966	FALSE	FALSE	FALSE	FALSE	FALSE	TRUE	FALSE	TRUE
PPP3CB	ENSG00000107758	FALSE	FALSE	FALSE	FALSE	FALSE	TRUE	FALSE	TRUE
CD247	ENSG00000198821	FALSE	FALSE	FALSE	FALSE	FALSE	TRUE	FALSE	TRUE
NOS2	ENSG00000007171	FALSE	FALSE	FALSE	FALSE	FALSE	TRUE	FALSE	TRUE
STAT6	ENSG00000166888	FALSE	FALSE	FALSE	FALSE	FALSE	TRUE	FALSE	TRUE
STAT5A	ENSG00000126561	FALSE	FALSE	FALSE	FALSE	FALSE	TRUE	FALSE	TRUE
MTOR	ENSG00000198793	FALSE	FALSE	FALSE	FALSE	FALSE	TRUE	FALSE	TRUE
IL12RB1	ENSG00000096996	FALSE	FALSE	FALSE	FALSE	FALSE	TRUE	FALSE	TRUE
FASLG	ENSG00000117560	FALSE	FALSE	FALSE	FALSE	FALSE	TRUE	FALSE	TRUE
RAB7A	ENSG00000075785	FALSE	FALSE	FALSE	FALSE	FALSE	TRUE	FALSE	TRUE
CCR5	ENSG00000160791	FALSE	FALSE	FALSE	FALSE	FALSE	TRUE	FALSE	TRUE
MAP2K6	ENSG00000108984	FALSE	FALSE	FALSE	FALSE	FALSE	TRUE	FALSE	TRUE
B2M	ENSG00000166710	FALSE	FALSE	FALSE	FALSE	FALSE	TRUE	FALSE	TRUE
PPP3R1	ENSG00000221823	FALSE	FALSE	FALSE	FALSE	FALSE	TRUE	FALSE	TRUE
NFKB2	ENSG00000077150	FALSE	FALSE	FALSE	FALSE	FALSE	TRUE	FALSE	TRUE
RELB	ENSG00000104856	FALSE	FALSE	FALSE	FALSE	FALSE	TRUE	FALSE	TRUE
PPP3CA	ENSG00000138814	FALSE	FALSE	FALSE	FALSE	FALSE	TRUE	FALSE	TRUE
IL18	ENSG00000150782	FALSE	FALSE	FALSE	FALSE	FALSE	TRUE	FALSE	TRUE
HLX	ENSG00000136630	FALSE	FALSE	FALSE	FALSE	FALSE	TRUE	FALSE	TRUE
MAPK14	ENSG00000112062	FALSE	FALSE	FALSE	FALSE	FALSE	TRUE	FALSE	TRUE
SPHK2	ENSG00000063176	FALSE	FALSE	FALSE	FALSE	FALSE	TRUE	FALSE	TRUE
TBX21	ENSG00000073861	FALSE	FALSE	FALSE	FALSE	FALSE	TRUE	FALSE	TRUE
SOCS3	ENSG00000184557	FALSE	FALSE	FALSE	FALSE	FALSE	TRUE	FALSE	TRUE
ALOX12B	ENSG00000179477	FALSE	FALSE	FALSE	FALSE	FALSE	TRUE	FALSE	TRUE
MPO	ENSG00000005381	FALSE	FALSE	FALSE	FALSE	FALSE	TRUE	FALSE	TRUE
CXCL1	ENSG00000163739	FALSE	FALSE	FALSE	FALSE	FALSE	TRUE	FALSE	TRUE
ITGA3	ENSG00000005884	FALSE	FALSE	FALSE	FALSE	FALSE	TRUE	TRUE	TRUE
PIK3R1	ENSG00000145675	FALSE	FALSE	FALSE	FALSE	FALSE	TRUE	FALSE	TRUE
PIK3CA	ENSG00000121879	FALSE	FALSE	FALSE	FALSE	FALSE	TRUE	FALSE	TRUE
CXCL9	ENSG00000138755	FALSE	FALSE	FALSE	FALSE	FALSE	TRUE	FALSE	TRUE
IL24	ENSG00000162892	FALSE	FALSE	FALSE	FALSE	FALSE	TRUE	FALSE	TRUE
IL17F	ENSG00000112116	FALSE	FALSE	FALSE	FALSE	FALSE	TRUE	FALSE	TRUE
ITGA10	ENSG00000143127	FALSE	FALSE	FALSE	FALSE	FALSE	FALSE	TRUE	TRUE
ITGB2	ENSG00000160255	FALSE	FALSE	FALSE	FALSE	FALSE	FALSE	TRUE	TRUE
ITGA2B	ENSG00000005961	FALSE	FALSE	FALSE	FALSE	FALSE	FALSE	TRUE	TRUE
ITGA5	ENSG00000161638	FALSE	FALSE	FALSE	FALSE	FALSE	FALSE	TRUE	TRUE
ITGAM	ENSG00000169896	FALSE	FALSE	FALSE	FALSE	FALSE	FALSE	TRUE	TRUE
ITGB4	ENSG00000132470	FALSE	FALSE	FALSE	FALSE	FALSE	FALSE	TRUE	TRUE
ITGA2	ENSG00000164171	FALSE	FALSE	FALSE	FALSE	FALSE	FALSE	TRUE	TRUE
ITGB5	ENSG00000082781	FALSE	FALSE	FALSE	FALSE	FALSE	FALSE	TRUE	TRUE
ITGB6	ENSG00000115221	FALSE	FALSE	FALSE	FALSE	FALSE	FALSE	TRUE	TRUE
ITGAL	ENSG00000005844	FALSE	FALSE	FALSE	FALSE	FALSE	FALSE	TRUE	TRUE
ITGAX	ENSG00000140678	FALSE	FALSE	FALSE	FALSE	FALSE	FALSE	TRUE	TRUE
ITGA6	ENSG00000091409	FALSE	FALSE	FALSE	FALSE	FALSE	FALSE	TRUE	TRUE
ITGB8	ENSG00000105855	FALSE	FALSE	FALSE	FALSE	FALSE	FALSE	TRUE	TRUE
ITGAE	ENSG00000083457	FALSE	FALSE	FALSE	FALSE	FALSE	FALSE	TRUE	TRUE
ITGA8	ENSG00000077943	FALSE	FALSE	FALSE	FALSE	FALSE	FALSE	TRUE	TRUE
ITGA1	ENSG00000213949	FALSE	FALSE	FALSE	FALSE	FALSE	FALSE	TRUE	TRUE
ITGAD	ENSG00000156886	FALSE	FALSE	FALSE	FALSE	FALSE	FALSE	TRUE	TRUE
ITGA7	ENSG00000135424	FALSE	FALSE	FALSE	FALSE	FALSE	FALSE	TRUE	TRUE
ITGA9	ENSG00000144668	FALSE	FALSE	FALSE	FALSE	FALSE	FALSE	TRUE	TRUE
ITGA11	ENSG00000137809	FALSE	FALSE	FALSE	FALSE	FALSE	FALSE	TRUE	TRUE
LAMA5	ENSG00000130702	FALSE	FALSE	FALSE	FALSE	FALSE	FALSE	TRUE	TRUE
F13A1	ENSG00000124491	FALSE	FALSE	FALSE	FALSE	FALSE	FALSE	TRUE	TRUE
COL1A1	ENSG00000108821	FALSE	FALSE	FALSE	FALSE	FALSE	FALSE	TRUE	TRUE
COL2A1	ENSG00000139219	FALSE	FALSE	FALSE	FALSE	FALSE	FALSE	TRUE	TRUE
COL3A1	ENSG00000168542	FALSE	FALSE	FALSE	FALSE	FALSE	FALSE	TRUE	TRUE
COL4A1	ENSG00000187498	FALSE	FALSE	FALSE	FALSE	FALSE	FALSE	TRUE	TRUE
FGA	ENSG00000171560	FALSE	FALSE	FALSE	FALSE	FALSE	FALSE	TRUE	TRUE
FGB	ENSG00000171564	FALSE	FALSE	FALSE	FALSE	FALSE	FALSE	TRUE	TRUE
FGG	ENSG00000171557	FALSE	FALSE	FALSE	FALSE	FALSE	FALSE	TRUE	TRUE
FN1	ENSG00000115414	FALSE	FALSE	FALSE	FALSE	FALSE	FALSE	TRUE	TRUE
VTN	ENSG00000109072	FALSE	FALSE	FALSE	FALSE	FALSE	FALSE	TRUE	TRUE
COL5A2	ENSG00000204262	FALSE	FALSE	FALSE	FALSE	FALSE	FALSE	TRUE	TRUE
LAMB1	ENSG00000091136	FALSE	FALSE	FALSE	FALSE	FALSE	FALSE	TRUE	TRUE
THBS1	ENSG00000137801	FALSE	FALSE	FALSE	FALSE	FALSE	FALSE	TRUE	TRUE
COL1A2	ENSG00000164692	FALSE	FALSE	FALSE	FALSE	FALSE	FALSE	TRUE	TRUE
SPP1	ENSG00000118785	FALSE	FALSE	FALSE	FALSE	FALSE	FALSE	TRUE	TRUE
LAMC1	ENSG00000135862	FALSE	FALSE	FALSE	FALSE	FALSE	FALSE	TRUE	TRUE
COL11A1	ENSG00000060718	FALSE	FALSE	FALSE	FALSE	FALSE	FALSE	TRUE	TRUE
COL6A1	ENSG00000142156	FALSE	FALSE	FALSE	FALSE	FALSE	FALSE	TRUE	TRUE
COL6A2	ENSG00000142173	FALSE	FALSE	FALSE	FALSE	FALSE	FALSE	TRUE	TRUE
COL6A3	ENSG00000163359	FALSE	FALSE	FALSE	FALSE	FALSE	FALSE	TRUE	TRUE
COL11A2	ENSG00000204248	FALSE	FALSE	FALSE	FALSE	FALSE	FALSE	TRUE	TRUE
NID1	ENSG00000116962	FALSE	FALSE	FALSE	FALSE	FALSE	FALSE	TRUE	TRUE
VEGFA	ENSG00000112715	FALSE	FALSE	FALSE	FALSE	FALSE	FALSE	TRUE	TRUE
COL5A1	ENSG00000130635	FALSE	FALSE	FALSE	FALSE	FALSE	FALSE	TRUE	TRUE
MDK	ENSG00000110492	FALSE	FALSE	FALSE	FALSE	FALSE	FALSE	TRUE	TRUE
TGM2	ENSG00000198959	FALSE	FALSE	FALSE	FALSE	FALSE	FALSE	TRUE	TRUE
LAMA2	ENSG00000196569	FALSE	FALSE	FALSE	FALSE	FALSE	FALSE	TRUE	TRUE
TNC	ENSG00000041982	FALSE	FALSE	FALSE	FALSE	FALSE	FALSE	TRUE	TRUE
LAMA1	ENSG00000101680	FALSE	FALSE	FALSE	FALSE	FALSE	FALSE	TRUE	TRUE
THBS2	ENSG00000186340	FALSE	FALSE	FALSE	FALSE	FALSE	FALSE	TRUE	TRUE
FBN1	ENSG00000166147	FALSE	FALSE	FALSE	FALSE	FALSE	FALSE	TRUE	TRUE
COL18A1	ENSG00000182871	FALSE	FALSE	FALSE	FALSE	FALSE	FALSE	TRUE	TRUE
COL4A4	ENSG00000081052	FALSE	FALSE	FALSE	FALSE	FALSE	FALSE	TRUE	TRUE
LAMB2	ENSG00000172037	FALSE	FALSE	FALSE	FALSE	FALSE	FALSE	TRUE	TRUE
JAM2	ENSG00000154721	FALSE	FALSE	FALSE	FALSE	FALSE	FALSE	TRUE	TRUE
CD81	ENSG00000110651	FALSE	FALSE	FALSE	FALSE	FALSE	FALSE	TRUE	TRUE
COL4A3	ENSG00000169031	FALSE	FALSE	FALSE	FALSE	FALSE	FALSE	TRUE	TRUE
COL7A1	ENSG00000114270	FALSE	FALSE	FALSE	FALSE	FALSE	FALSE	TRUE	TRUE
PLAUR	ENSG00000011422	FALSE	FALSE	FALSE	FALSE	FALSE	FALSE	TRUE	TRUE
LAMB3	ENSG00000196878	FALSE	FALSE	FALSE	FALSE	FALSE	FALSE	TRUE	TRUE
LAMC2	ENSG00000058085	FALSE	FALSE	FALSE	FALSE	FALSE	FALSE	TRUE	TRUE
TGFBI	ENSG00000120708	FALSE	FALSE	FALSE	FALSE	FALSE	FALSE	TRUE	TRUE
LAMA4	ENSG00000112769	FALSE	FALSE	FALSE	FALSE	FALSE	FALSE	TRUE	TRUE
LAMA3	ENSG00000053747	FALSE	FALSE	FALSE	FALSE	FALSE	FALSE	TRUE	TRUE
CSPG4	ENSG00000173546	FALSE	FALSE	FALSE	FALSE	FALSE	FALSE	TRUE	TRUE
NPNT	ENSG00000168743	FALSE	FALSE	FALSE	FALSE	FALSE	FALSE	TRUE	TRUE
IGSF8	ENSG00000162729	FALSE	FALSE	FALSE	FALSE	FALSE	FALSE	TRUE	TRUE
CCN1	ENSG00000142871	FALSE	FALSE	FALSE	FALSE	FALSE	FALSE	TRUE	TRUE
EDIL3	ENSG00000164176	FALSE	FALSE	FALSE	FALSE	FALSE	FALSE	TRUE	TRUE
SDC1	ENSG00000115884	FALSE	FALSE	FALSE	FALSE	FALSE	FALSE	TRUE	TRUE
TGFBR1	ENSG00000106799	FALSE	FALSE	FALSE	FALSE	FALSE	FALSE	TRUE	TRUE
